## Supplementary File 1 for "A systematic review of the applications of Mendelian randomization assessing the causal relevance of the gut microbiome in human health and disease" (part 110 of 188)

### Sheet: Kaitlin (continued)
				Article and author info								Introduction																																																									Results									Discussion				Other		Duplicate extraction
2419487002	No	No	Yes	The causal role of gut microbiota in development of osteoarthritis	2021	Osteoarthritis and Cartilage	https://doi.org/10.1016/j.joca.2021.08.003	X.-H. Yu	S.-F. Lei	leisf@suda.edu.cn	Center for Genetic Epidemiology and Genomics, School of Public Health, Medical College of Soochow University, Suzhou, China	This study utilized large-scale genome-wide association studies (GWAS) summary statistics to evaluate the causal association between gut microbiota and OA risk. Specifically, two-sample Mendelian randomization (MR) approach was used to identify the causal microbial taxa for OA.	There is considerable evidence for relationship between gut microbiota and osteoarthritis (OA), but no studies have investigated their causal relationship.	Two-sample summary-level	Bone disease	Knee osteoarthritis	Bone	Cases were ascertained on the basis of clinical evidence of disease to a level requiring joint replacement or radiographic evidence of disease (Kellgren–Lawrence grade ≥2).	Knee osteoarthritis (arcOGEN+UKBB); Tachmazidou 2019	40-69 (UKBB) and not stated for arcOGEN (though possibly 44-88 according to transcriptomic analyses in individuals)	Both	24955	378169	24955	430266	They only present the cases and then the overall sample size - this number is the overall sample size minus the case number and is not the same as what is presented in the GWAS	case-control	European (arcOGEN specifically European but no mention of whether the authors restricted UKBB participants to those of European ancestry)	Gut microbiome	genus.Barnesiella.id.944	Kurilshikov 2021	Range: 4-89	both	18340	18340	NA	healthy subjects	European (78%), East-Asian (4%), Admixed (1%), "Multiethnic" (7%), Middle East (3%), Hispanic (6%), AfroAmerican (0.6%)	Mentioned that Spearman correlation was used with covariates including age, sex, technical covariates and genetic PCs (MiBioGen) and mentioned age, sex, chip and genetic PCs (arcOGEN+UKBB)	HRC mentioned in paper (MiBioGen); not mentioned for arcOGEN+UKBB	R-squared <0.001 based on 1000 genomes project	They used MR-Egger, Cochran's Q and random effects IVW (as well as fixed effects as their main analysis); they also used MR-PRESSO	"Loose" cut-off of p-value <1e-5	Harmonisation not mentioned	Used proxies if r-squared >0.8	Not discussed	NA	17	NA	31 loci (1431 SNPs) associated with microbial (binary and quantitative traits)	The authors used p-values of 1e-5 but otherwise no explanation given	No	NA	Inverse variance weighted (fixed effects)	Inverse variance weighted (random effects)	MR Egger	Weighted median	Cochrans Q	MR-PRESSO	They also said that they undertook multivariable MR adjusting for BMI; they also undertook "GO enrichment analysis" based on the lead SNPs for each of the identified gut microbial taxa	Used F-statistics and "proportion of variance explained"	R	MendelianRandomization package and MR-PRESSO	No	No	BenjaminHochberg procedure (FDR) was performed to correct for the number of exposures tested at each stage of microbiota and the significance of causal feature was set to PFDR < 0.10. Microbial taxa were considered as potentially causal features if they reach the nominal significance of 0.05 with three main MR analysis but are not significant after FDR adjustment.	Not clear	Case/control	OR	0.996	NA	95	0.922	1.076	0.922	Benjamin-Hochberg procedure (FDR)	NA	First, although we have identified these meaningful gut microbiota, further studies are needed to reveal their role in the pathogenesis of OA. Second, limited sample size for gut microbiota could bias our estimation to some extent and further expansion of the sample size may give us a more accurate estimate of the relationship between gut microbiota and OA.	Only talked about in relation to multivariable MR: "The statistically insignificant results for suggestive gut microbiota could attribute to limited statistical power or potential pleiotropic effects of BMI."	although the majority of the data used in our study were European, a small number of the microbiological data were of other races, which may confound our estimates to some extent ; and due to the lack of individual data, we were unable to conduct further population stratification studies (e.g., gender) and explore possible differences in different populations	Only talked about in relation to multivariable MR: "The statistically insignificant results for suggestive gut microbiota could attribute to limited statistical power or potential pleiotropic effects of BMI."	Yes but most of the information has been presented	Yes - they looked at reverse MR of OA phenotypes on gut microbiome with a "stricter threshold" for identifying instruments of 5e-8 and r-squared of 0.01. And they did multivariable MR with BMI	genus.Barnesiella.id.944	Knee osteoarthritis	0.996	NA	95	0.922	1.076	0.922	NA	53.141
2419487002	No	No	Yes	The causal role of gut microbiota in development of osteoarthritis	2021	Osteoarthritis and Cartilage	https://doi.org/10.1016/j.joca.2021.08.003	X.-H. Yu	S.-F. Lei	leisf@suda.edu.cn	Center for Genetic Epidemiology and Genomics, School of Public Health, Medical College of Soochow University, Suzhou, China	This study utilized large-scale genome-wide association studies (GWAS) summary statistics to evaluate the causal association between gut microbiota and OA risk. Specifically, two-sample Mendelian randomization (MR) approach was used to identify the causal microbial taxa for OA.	There is considerable evidence for relationship between gut microbiota and osteoarthritis (OA), but no studies have investigated their causal relationship.	Two-sample summary-level	Bone disease	Knee osteoarthritis	Bone	Cases were ascertained on the basis of clinical evidence of disease to a level requiring joint replacement or radiographic evidence of disease (Kellgren–Lawrence grade ≥2).	Knee osteoarthritis (arcOGEN+UKBB); Tachmazidou 2019	40-69 (UKBB) and not stated for arcOGEN (though possibly 44-88 according to transcriptomic analyses in individuals)	Both	24955	378169	24955	430266	They only present the cases and then the overall sample size - this number is the overall sample size minus the case number and is not the same as what is presented in the GWAS	case-control	European (arcOGEN specifically European but no mention of whether the authors restricted UKBB participants to those of European ancestry)	Gut microbiome	genus.Bifidobacterium.id.436	Kurilshikov 2021	Range: 4-89	both	18340	18340	NA	healthy subjects	European (78%), East-Asian (4%), Admixed (1%), "Multiethnic" (7%), Middle East (3%), Hispanic (6%), AfroAmerican (0.6%)	Mentioned that Spearman correlation was used with covariates including age, sex, technical covariates and genetic PCs (MiBioGen) and mentioned age, sex, chip and genetic PCs (arcOGEN+UKBB)	HRC mentioned in paper (MiBioGen); not mentioned for arcOGEN+UKBB	R-squared <0.001 based on 1000 genomes project	They used MR-Egger, Cochran's Q and random effects IVW (as well as fixed effects as their main analysis); they also used MR-PRESSO	"Loose" cut-off of p-value <1e-5	Harmonisation not mentioned	Used proxies if r-squared >0.8	Not discussed	NA	18	NA	31 loci (1431 SNPs) associated with microbial (binary and quantitative traits)	The authors used p-values of 1e-5 but otherwise no explanation given	No	NA	Inverse variance weighted (fixed effects)	Inverse variance weighted (random effects)	MR Egger	Weighted median	Cochrans Q	MR-PRESSO	They also said that they undertook multivariable MR adjusting for BMI; they also undertook "GO enrichment analysis" based on the lead SNPs for each of the identified gut microbial taxa	Used F-statistics and "proportion of variance explained"	R	MendelianRandomization package and MR-PRESSO	No	No	BenjaminHochberg procedure (FDR) was performed to correct for the number of exposures tested at each stage of microbiota and the significance of causal feature was set to PFDR < 0.10. Microbial taxa were considered as potentially causal features if they reach the nominal significance of 0.05 with three main MR analysis but are not significant after FDR adjustment.	Not clear	Case/control	OR	1.01	NA	95	0.942	1.084	0.772	Benjamin-Hochberg procedure (FDR)	NA	First, although we have identified these meaningful gut microbiota, further studies are needed to reveal their role in the pathogenesis of OA. Second, limited sample size for gut microbiota could bias our estimation to some extent and further expansion of the sample size may give us a more accurate estimate of the relationship between gut microbiota and OA.	Only talked about in relation to multivariable MR: "The statistically insignificant results for suggestive gut microbiota could attribute to limited statistical power or potential pleiotropic effects of BMI."	although the majority of the data used in our study were European, a small number of the microbiological data were of other races, which may confound our estimates to some extent ; and due to the lack of individual data, we were unable to conduct further population stratification studies (e.g., gender) and explore possible differences in different populations	Only talked about in relation to multivariable MR: "The statistically insignificant results for suggestive gut microbiota could attribute to limited statistical power or potential pleiotropic effects of BMI."	Yes but most of the information has been presented	Yes - they looked at reverse MR of OA phenotypes on gut microbiome with a "stricter threshold" for identifying instruments of 5e-8 and r-squared of 0.01. And they did multivariable MR with BMI	genus.Bifidobacterium.id.436	Knee osteoarthritis	1.01	NA	95	0.942	1.084	0.772	NA	63.869
2419487002	No	No	Yes	The causal role of gut microbiota in development of osteoarthritis	2021	Osteoarthritis and Cartilage	https://doi.org/10.1016/j.joca.2021.08.003	X.-H. Yu	S.-F. Lei	leisf@suda.edu.cn	Center for Genetic Epidemiology and Genomics, School of Public Health, Medical College of Soochow University, Suzhou, China	This study utilized large-scale genome-wide association studies (GWAS) summary statistics to evaluate the causal association between gut microbiota and OA risk. Specifically, two-sample Mendelian randomization (MR) approach was used to identify the causal microbial taxa for OA.	There is considerable evidence for relationship between gut microbiota and osteoarthritis (OA), but no studies have investigated their causal relationship.	Two-sample summary-level	Bone disease	Knee osteoarthritis	Bone	Cases were ascertained on the basis of clinical evidence of disease to a level requiring joint replacement or radiographic evidence of disease (Kellgren–Lawrence grade ≥2).	Knee osteoarthritis (arcOGEN+UKBB); Tachmazidou 2019	40-69 (UKBB) and not stated for arcOGEN (though possibly 44-88 according to transcriptomic analyses in individuals)	Both	24955	378169	24955	430266	They only present the cases and then the overall sample size - this number is the overall sample size minus the case number and is not the same as what is presented in the GWAS	case-control	European (arcOGEN specifically European but no mention of whether the authors restricted UKBB participants to those of European ancestry)	Gut microbiome	genus.Bilophila.id.3170	Kurilshikov 2021	Range: 4-89	both	18340	18340	NA	healthy subjects	European (78%), East-Asian (4%), Admixed (1%), "Multiethnic" (7%), Middle East (3%), Hispanic (6%), AfroAmerican (0.6%)	Mentioned that Spearman correlation was used with covariates including age, sex, technical covariates and genetic PCs (MiBioGen) and mentioned age, sex, chip and genetic PCs (arcOGEN+UKBB)	HRC mentioned in paper (MiBioGen); not mentioned for arcOGEN+UKBB	R-squared <0.001 based on 1000 genomes project	They used MR-Egger, Cochran's Q and random effects IVW (as well as fixed effects as their main analysis); they also used MR-PRESSO	"Loose" cut-off of p-value <1e-5	Harmonisation not mentioned	Used proxies if r-squared >0.8	Not discussed	NA	16	NA	31 loci (1431 SNPs) associated with microbial (binary and quantitative traits)	The authors used p-values of 1e-5 but otherwise no explanation given	No	NA	Inverse variance weighted (fixed effects)	Inverse variance weighted (random effects)	MR Egger	Weighted median	Cochrans Q	MR-PRESSO	They also said that they undertook multivariable MR adjusting for BMI; they also undertook "GO enrichment analysis" based on the lead SNPs for each of the identified gut microbial taxa	Used F-statistics and "proportion of variance explained"	R	MendelianRandomization package and MR-PRESSO	No	No	BenjaminHochberg procedure (FDR) was performed to correct for the number of exposures tested at each stage of microbiota and the significance of causal feature was set to PFDR < 0.10. Microbial taxa were considered as potentially causal features if they reach the nominal significance of 0.05 with three main MR analysis but are not significant after FDR adjustment.	Not clear	Case/control	OR	1.04	NA	95	0.962	1.126	0.324	Benjamin-Hochberg procedure (FDR)	NA	First, although we have identified these meaningful gut microbiota, further studies are needed to reveal their role in the pathogenesis of OA. Second, limited sample size for gut microbiota could bias our estimation to some extent and further expansion of the sample size may give us a more accurate estimate of the relationship between gut microbiota and OA.	Only talked about in relation to multivariable MR: "The statistically insignificant results for suggestive gut microbiota could attribute to limited statistical power or potential pleiotropic effects of BMI."	although the majority of the data used in our study were European, a small number of the microbiological data were of other races, which may confound our estimates to some extent ; and due to the lack of individual data, we were unable to conduct further population stratification studies (e.g., gender) and explore possible differences in different populations	Only talked about in relation to multivariable MR: "The statistically insignificant results for suggestive gut microbiota could attribute to limited statistical power or potential pleiotropic effects of BMI."	Yes but most of the information has been presented	Yes - they looked at reverse MR of OA phenotypes on gut microbiome with a "stricter threshold" for identifying instruments of 5e-8 and r-squared of 0.01. And they did multivariable MR with BMI	genus.Bilophila.id.3170	Knee osteoarthritis	1.04	NA	95	0.962	1.126	0.324	NA	51.402
2419487002	No	No	Yes	The causal role of gut microbiota in development of osteoarthritis	2021	Osteoarthritis and Cartilage	https://doi.org/10.1016/j.joca.2021.08.003	X.-H. Yu	S.-F. Lei	leisf@suda.edu.cn	Center for Genetic Epidemiology and Genomics, School of Public Health, Medical College of Soochow University, Suzhou, China	This study utilized large-scale genome-wide association studies (GWAS) summary statistics to evaluate the causal association between gut microbiota and OA risk. Specifically, two-sample Mendelian randomization (MR) approach was used to identify the causal microbial taxa for OA.	There is considerable evidence for relationship between gut microbiota and osteoarthritis (OA), but no studies have investigated their causal relationship.	Two-sample summary-level	Bone disease	Knee osteoarthritis	Bone	Cases were ascertained on the basis of clinical evidence of disease to a level requiring joint replacement or radiographic evidence of disease (Kellgren–Lawrence grade ≥2).	Knee osteoarthritis (arcOGEN+UKBB); Tachmazidou 2019	40-69 (UKBB) and not stated for arcOGEN (though possibly 44-88 according to transcriptomic analyses in individuals)	Both	24955	378169	24955	430266	They only present the cases and then the overall sample size - this number is the overall sample size minus the case number and is not the same as what is presented in the GWAS	case-control	European (arcOGEN specifically European but no mention of whether the authors restricted UKBB participants to those of European ancestry)	Gut microbiome	genus.Blautia.id.1992	Kurilshikov 2021	Range: 4-89	both	18340	18340	NA	healthy subjects	European (78%), East-Asian (4%), Admixed (1%), "Multiethnic" (7%), Middle East (3%), Hispanic (6%), AfroAmerican (0.6%)	Mentioned that Spearman correlation was used with covariates including age, sex, technical covariates and genetic PCs (MiBioGen) and mentioned age, sex, chip and genetic PCs (arcOGEN+UKBB)	HRC mentioned in paper (MiBioGen); not mentioned for arcOGEN+UKBB	R-squared <0.001 based on 1000 genomes project	They used MR-Egger, Cochran's Q and random effects IVW (as well as fixed effects as their main analysis); they also used MR-PRESSO	"Loose" cut-off of p-value <1e-5	Harmonisation not mentioned	Used proxies if r-squared >0.8	Not discussed	NA	13	NA	31 loci (1431 SNPs) associated with microbial (binary and quantitative traits)	The authors used p-values of 1e-5 but otherwise no explanation given	No	NA	Inverse variance weighted (fixed effects)	Inverse variance weighted (random effects)	MR Egger	Weighted median	Cochrans Q	MR-PRESSO	They also said that they undertook multivariable MR adjusting for BMI; they also undertook "GO enrichment analysis" based on the lead SNPs for each of the identified gut microbial taxa	Used F-statistics and "proportion of variance explained"	R	MendelianRandomization package and MR-PRESSO	No	No	BenjaminHochberg procedure (FDR) was performed to correct for the number of exposures tested at each stage of microbiota and the significance of causal feature was set to PFDR < 0.10. Microbial taxa were considered as potentially causal features if they reach the nominal significance of 0.05 with three main MR analysis but are not significant after FDR adjustment.	Not clear	Case/control	OR	0.91	NA	95	0.832	0.995	0.039	Benjamin-Hochberg procedure (FDR)	NA	First, although we have identified these meaningful gut microbiota, further studies are needed to reveal their role in the pathogenesis of OA. Second, limited sample size for gut microbiota could bias our estimation to some extent and further expansion of the sample size may give us a more accurate estimate of the relationship between gut microbiota and OA.	Only talked about in relation to multivariable MR: "The statistically insignificant results for suggestive gut microbiota could attribute to limited statistical power or potential pleiotropic effects of BMI."	although the majority of the data used in our study were European, a small number of the microbiological data were of other races, which may confound our estimates to some extent ; and due to the lack of individual data, we were unable to conduct further population stratification studies (e.g., gender) and explore possible differences in different populations	Only talked about in relation to multivariable MR: "The statistically insignificant results for suggestive gut microbiota could attribute to limited statistical power or potential pleiotropic effects of BMI."	Yes but most of the information has been presented	Yes - they looked at reverse MR of OA phenotypes on gut microbiome with a "stricter threshold" for identifying instruments of 5e-8 and r-squared of 0.01. And they did multivariable MR with BMI	genus.Blautia.id.1992	Knee osteoarthritis	0.91	NA	95	0.832	0.995	0.039	NA	51.945
2419487002	No	No	Yes	The causal role of gut microbiota in development of osteoarthritis	2021	Osteoarthritis and Cartilage	https://doi.org/10.1016/j.joca.2021.08.003	X.-H. Yu	S.-F. Lei	leisf@suda.edu.cn	Center for Genetic Epidemiology and Genomics, School of Public Health, Medical College of Soochow University, Suzhou, China	This study utilized large-scale genome-wide association studies (GWAS) summary statistics to evaluate the causal association between gut microbiota and OA risk. Specifically, two-sample Mendelian randomization (MR) approach was used to identify the causal microbial taxa for OA.	There is considerable evidence for relationship between gut microbiota and osteoarthritis (OA), but no studies have investigated their causal relationship.	Two-sample summary-level	Bone disease	Knee osteoarthritis	Bone	Cases were ascertained on the basis of clinical evidence of disease to a level requiring joint replacement or radiographic evidence of disease (Kellgren–Lawrence grade ≥2).	Knee osteoarthritis (arcOGEN+UKBB); Tachmazidou 2019	40-69 (UKBB) and not stated for arcOGEN (though possibly 44-88 according to transcriptomic analyses in individuals)	Both	24955	378169	24955	430266	They only present the cases and then the overall sample size - this number is the overall sample size minus the case number and is not the same as what is presented in the GWAS	case-control	European (arcOGEN specifically European but no mention of whether the authors restricted UKBB participants to those of European ancestry)	Gut microbiome	genus.Butyricicoccus.id.2055	Kurilshikov 2021	Range: 4-89	both	18340	18340	NA	healthy subjects	European (78%), East-Asian (4%), Admixed (1%), "Multiethnic" (7%), Middle East (3%), Hispanic (6%), AfroAmerican (0.6%)	Mentioned that Spearman correlation was used with covariates including age, sex, technical covariates and genetic PCs (MiBioGen) and mentioned age, sex, chip and genetic PCs (arcOGEN+UKBB)	HRC mentioned in paper (MiBioGen); not mentioned for arcOGEN+UKBB	R-squared <0.001 based on 1000 genomes project	They used MR-Egger, Cochran's Q and random effects IVW (as well as fixed effects as their main analysis); they also used MR-PRESSO	"Loose" cut-off of p-value <1e-5	Harmonisation not mentioned	Used proxies if r-squared >0.8	Not discussed	NA	8	NA	31 loci (1431 SNPs) associated with microbial (binary and quantitative traits)	The authors used p-values of 1e-5 but otherwise no explanation given	No	NA	Inverse variance weighted (fixed effects)	Inverse variance weighted (random effects)	MR Egger	Weighted median	Cochrans Q	MR-PRESSO	They also said that they undertook multivariable MR adjusting for BMI; they also undertook "GO enrichment analysis" based on the lead SNPs for each of the identified gut microbial taxa	Used F-statistics and "proportion of variance explained"	R	MendelianRandomization package and MR-PRESSO	No	No	BenjaminHochberg procedure (FDR) was performed to correct for the number of exposures tested at each stage of microbiota and the significance of causal feature was set to PFDR < 0.10. Microbial taxa were considered as potentially causal features if they reach the nominal significance of 0.05 with three main MR analysis but are not significant after FDR adjustment.	Not clear	Case/control	OR	1.004	NA	95	0.911	1.105	0.941	Benjamin-Hochberg procedure (FDR)	NA	First, although we have identified these meaningful gut microbiota, further studies are needed to reveal their role in the pathogenesis of OA. Second, limited sample size for gut microbiota could bias our estimation to some extent and further expansion of the sample size may give us a more accurate estimate of the relationship between gut microbiota and OA.	Only talked about in relation to multivariable MR: "The statistically insignificant results for suggestive gut microbiota could attribute to limited statistical power or potential pleiotropic effects of BMI."	although the majority of the data used in our study were European, a small number of the microbiological data were of other races, which may confound our estimates to some extent ; and due to the lack of individual data, we were unable to conduct further population stratification studies (e.g., gender) and explore possible differences in different populations	Only talked about in relation to multivariable MR: "The statistically insignificant results for suggestive gut microbiota could attribute to limited statistical power or potential pleiotropic effects of BMI."	Yes but most of the information has been presented	Yes - they looked at reverse MR of OA phenotypes on gut microbiome with a "stricter threshold" for identifying instruments of 5e-8 and r-squared of 0.01. And they did multivariable MR with BMI	genus.Butyricicoccus.id.2055	Knee osteoarthritis	1.004	NA	95	0.911	1.105	0.941	NA	49.466
2419487002	No	No	Yes	The causal role of gut microbiota in development of osteoarthritis	2021	Osteoarthritis and Cartilage	https://doi.org/10.1016/j.joca.2021.08.003	X.-H. Yu	S.-F. Lei	leisf@suda.edu.cn	Center for Genetic Epidemiology and Genomics, School of Public Health, Medical College of Soochow University, Suzhou, China	This study utilized large-scale genome-wide association studies (GWAS) summary statistics to evaluate the causal association between gut microbiota and OA risk. Specifically, two-sample Mendelian randomization (MR) approach was used to identify the causal microbial taxa for OA.	There is considerable evidence for relationship between gut microbiota and osteoarthritis (OA), but no studies have investigated their causal relationship.	Two-sample summary-level	Bone disease	Knee osteoarthritis	Bone	Cases were ascertained on the basis of clinical evidence of disease to a level requiring joint replacement or radiographic evidence of disease (Kellgren–Lawrence grade ≥2).	Knee osteoarthritis (arcOGEN+UKBB); Tachmazidou 2019	40-69 (UKBB) and not stated for arcOGEN (though possibly 44-88 according to transcriptomic analyses in individuals)	Both	24955	378169	24955	430266	They only present the cases and then the overall sample size - this number is the overall sample size minus the case number and is not the same as what is presented in the GWAS	case-control	European (arcOGEN specifically European but no mention of whether the authors restricted UKBB participants to those of European ancestry)	Gut microbiome	genus.Butyricimonas.id.945	Kurilshikov 2021	Range: 4-89	both	18340	18340	NA	healthy subjects	European (78%), East-Asian (4%), Admixed (1%), "Multiethnic" (7%), Middle East (3%), Hispanic (6%), AfroAmerican (0.6%)	Mentioned that Spearman correlation was used with covariates including age, sex, technical covariates and genetic PCs (MiBioGen) and mentioned age, sex, chip and genetic PCs (arcOGEN+UKBB)	HRC mentioned in paper (MiBioGen); not mentioned for arcOGEN+UKBB	R-squared <0.001 based on 1000 genomes project	They used MR-Egger, Cochran's Q and random effects IVW (as well as fixed effects as their main analysis); they also used MR-PRESSO	"Loose" cut-off of p-value <1e-5	Harmonisation not mentioned	Used proxies if r-squared >0.8	Not discussed	NA	15	NA	31 loci (1431 SNPs) associated with microbial (binary and quantitative traits)	The authors used p-values of 1e-5 but otherwise no explanation given	No	NA	Inverse variance weighted (fixed effects)	Inverse variance weighted (random effects)	MR Egger	Weighted median	Cochrans Q	MR-PRESSO	They also said that they undertook multivariable MR adjusting for BMI; they also undertook "GO enrichment analysis" based on the lead SNPs for each of the identified gut microbial taxa	Used F-statistics and "proportion of variance explained"	R	MendelianRandomization package and MR-PRESSO	No	No	BenjaminHochberg procedure (FDR) was performed to correct for the number of exposures tested at each stage of microbiota and the significance of causal feature was set to PFDR < 0.10. Microbial taxa were considered as potentially causal features if they reach the nominal significance of 0.05 with three main MR analysis but are not significant after FDR adjustment.	Not clear	Case/control	OR	1.042	NA	95	0.97	1.12	0.261	Benjamin-Hochberg procedure (FDR)	NA	First, although we have identified these meaningful gut microbiota, further studies are needed to reveal their role in the pathogenesis of OA. Second, limited sample size for gut microbiota could bias our estimation to some extent and further expansion of the sample size may give us a more accurate estimate of the relationship between gut microbiota and OA.	Only talked about in relation to multivariable MR: "The statistically insignificant results for suggestive gut microbiota could attribute to limited statistical power or potential pleiotropic effects of BMI."	although the majority of the data used in our study were European, a small number of the microbiological data were of other races, which may confound our estimates to some extent ; and due to the lack of individual data, we were unable to conduct further population stratification studies (e.g., gender) and explore possible differences in different populations	Only talked about in relation to multivariable MR: "The statistically insignificant results for suggestive gut microbiota could attribute to limited statistical power or potential pleiotropic effects of BMI."	Yes but most of the information has been presented	Yes - they looked at reverse MR of OA phenotypes on gut microbiome with a "stricter threshold" for identifying instruments of 5e-8 and r-squared of 0.01. And they did multivariable MR with BMI	genus.Butyricimonas.id.945	Knee osteoarthritis	1.042	NA	95	0.97	1.12	0.261	NA	53.026
2419487002	No	No	Yes	The causal role of gut microbiota in development of osteoarthritis	2021	Osteoarthritis and Cartilage	https://doi.org/10.1016/j.joca.2021.08.003	X.-H. Yu	S.-F. Lei	leisf@suda.edu.cn	Center for Genetic Epidemiology and Genomics, School of Public Health, Medical College of Soochow University, Suzhou, China	This study utilized large-scale genome-wide association studies (GWAS) summary statistics to evaluate the causal association between gut microbiota and OA risk. Specifically, two-sample Mendelian randomization (MR) approach was used to identify the causal microbial taxa for OA.	There is considerable evidence for relationship between gut microbiota and osteoarthritis (OA), but no studies have investigated their causal relationship.	Two-sample summary-level	Bone disease	Knee osteoarthritis	Bone	Cases were ascertained on the basis of clinical evidence of disease to a level requiring joint replacement or radiographic evidence of disease (Kellgren–Lawrence grade ≥2).	Knee osteoarthritis (arcOGEN+UKBB); Tachmazidou 2019	40-69 (UKBB) and not stated for arcOGEN (though possibly 44-88 according to transcriptomic analyses in individuals)	Both	24955	378169	24955	430266	They only present the cases and then the overall sample size - this number is the overall sample size minus the case number and is not the same as what is presented in the GWAS	case-control	European (arcOGEN specifically European but no mention of whether the authors restricted UKBB participants to those of European ancestry)	Gut microbiome	genus.Butyrivibrio.id.1993	Kurilshikov 2021	Range: 4-89	both	18340	18340	NA	healthy subjects	European (78%), East-Asian (4%), Admixed (1%), "Multiethnic" (7%), Middle East (3%), Hispanic (6%), AfroAmerican (0.6%)	Mentioned that Spearman correlation was used with covariates including age, sex, technical covariates and genetic PCs (MiBioGen) and mentioned age, sex, chip and genetic PCs (arcOGEN+UKBB)	HRC mentioned in paper (MiBioGen); not mentioned for arcOGEN+UKBB	R-squared <0.001 based on 1000 genomes project	They used MR-Egger, Cochran's Q and random effects IVW (as well as fixed effects as their main analysis); they also used MR-PRESSO	"Loose" cut-off of p-value <1e-5	Harmonisation not mentioned	Used proxies if r-squared >0.8	Not discussed	NA	16	NA	31 loci (1431 SNPs) associated with microbial (binary and quantitative traits)	The authors used p-values of 1e-5 but otherwise no explanation given	No	NA	Inverse variance weighted (fixed effects)	Inverse variance weighted (random effects)	MR Egger	Weighted median	Cochrans Q	MR-PRESSO	They also said that they undertook multivariable MR adjusting for BMI; they also undertook "GO enrichment analysis" based on the lead SNPs for each of the identified gut microbial taxa	Used F-statistics and "proportion of variance explained"	R	MendelianRandomization package and MR-PRESSO	No	No	BenjaminHochberg procedure (FDR) was performed to correct for the number of exposures tested at each stage of microbiota and the significance of causal feature was set to PFDR < 0.10. Microbial taxa were considered as potentially causal features if they reach the nominal significance of 0.05 with three main MR analysis but are not significant after FDR adjustment.	Not clear	Case/control	OR	0.972	NA	95	0.933	1.012	0.162	Benjamin-Hochberg procedure (FDR)	NA	First, although we have identified these meaningful gut microbiota, further studies are needed to reveal their role in the pathogenesis of OA. Second, limited sample size for gut microbiota could bias our estimation to some extent and further expansion of the sample size may give us a more accurate estimate of the relationship between gut microbiota and OA.	Only talked about in relation to multivariable MR: "The statistically insignificant results for suggestive gut microbiota could attribute to limited statistical power or potential pleiotropic effects of BMI."	although the majority of the data used in our study were European, a small number of the microbiological data were of other races, which may confound our estimates to some extent ; and due to the lack of individual data, we were unable to conduct further population stratification studies (e.g., gender) and explore possible differences in different populations	Only talked about in relation to multivariable MR: "The statistically insignificant results for suggestive gut microbiota could attribute to limited statistical power or potential pleiotropic effects of BMI."	Yes but most of the information has been presented	Yes - they looked at reverse MR of OA phenotypes on gut microbiome with a "stricter threshold" for identifying instruments of 5e-8 and r-squared of 0.01. And they did multivariable MR with BMI	genus.Butyrivibrio.id.1993	Knee osteoarthritis	0.972	NA	95	0.933	1.012	0.162	NA	53.179
2419487002	No	No	Yes	The causal role of gut microbiota in development of osteoarthritis	2021	Osteoarthritis and Cartilage	https://doi.org/10.1016/j.joca.2021.08.003	X.-H. Yu	S.-F. Lei	leisf@suda.edu.cn	Center for Genetic Epidemiology and Genomics, School of Public Health, Medical College of Soochow University, Suzhou, China	This study utilized large-scale genome-wide association studies (GWAS) summary statistics to evaluate the causal association between gut microbiota and OA risk. Specifically, two-sample Mendelian randomization (MR) approach was used to identify the causal microbial taxa for OA.	There is considerable evidence for relationship between gut microbiota and osteoarthritis (OA), but no studies have investigated their causal relationship.	Two-sample summary-level	Bone disease	Knee osteoarthritis	Bone	Cases were ascertained on the basis of clinical evidence of disease to a level requiring joint replacement or radiographic evidence of disease (Kellgren–Lawrence grade ≥2).	Knee osteoarthritis (arcOGEN+UKBB); Tachmazidou 2019	40-69 (UKBB) and not stated for arcOGEN (though possibly 44-88 according to transcriptomic analyses in individuals)	Both	24955	378169	24955	430266	They only present the cases and then the overall sample size - this number is the overall sample size minus the case number and is not the same as what is presented in the GWAS	case-control	European (arcOGEN specifically European but no mention of whether the authors restricted UKBB participants to those of European ancestry)	Gut microbiome	genus.CandidatusSoleaferrea.id.11350	Kurilshikov 2021	Range: 4-89	both	18340	18340	NA	healthy subjects	European (78%), East-Asian (4%), Admixed (1%), "Multiethnic" (7%), Middle East (3%), Hispanic (6%), AfroAmerican (0.6%)	Mentioned that Spearman correlation was used with covariates including age, sex, technical covariates and genetic PCs (MiBioGen) and mentioned age, sex, chip and genetic PCs (arcOGEN+UKBB)	HRC mentioned in paper (MiBioGen); not mentioned for arcOGEN+UKBB	R-squared <0.001 based on 1000 genomes project	They used MR-Egger, Cochran's Q and random effects IVW (as well as fixed effects as their main analysis); they also used MR-PRESSO	"Loose" cut-off of p-value <1e-5	Harmonisation not mentioned	Used proxies if r-squared >0.8	Not discussed	NA	14	NA	31 loci (1431 SNPs) associated with microbial (binary and quantitative traits)	The authors used p-values of 1e-5 but otherwise no explanation given	No	NA	Inverse variance weighted (fixed effects)	Inverse variance weighted (random effects)	MR Egger	Weighted median	Cochrans Q	MR-PRESSO	They also said that they undertook multivariable MR adjusting for BMI; they also undertook "GO enrichment analysis" based on the lead SNPs for each of the identified gut microbial taxa	Used F-statistics and "proportion of variance explained"	R	MendelianRandomization package and MR-PRESSO	No	No	BenjaminHochberg procedure (FDR) was performed to correct for the number of exposures tested at each stage of microbiota and the significance of causal feature was set to PFDR < 0.10. Microbial taxa were considered as potentially causal features if they reach the nominal significance of 0.05 with three main MR analysis but are not significant after FDR adjustment.	Not clear	Case/control	OR	0.974	NA	95	0.918	1.032	0.372	Benjamin-Hochberg procedure (FDR)	NA	First, although we have identified these meaningful gut microbiota, further studies are needed to reveal their role in the pathogenesis of OA. Second, limited sample size for gut microbiota could bias our estimation to some extent and further expansion of the sample size may give us a more accurate estimate of the relationship between gut microbiota and OA.	Only talked about in relation to multivariable MR: "The statistically insignificant results for suggestive gut microbiota could attribute to limited statistical power or potential pleiotropic effects of BMI."	although the majority of the data used in our study were European, a small number of the microbiological data were of other races, which may confound our estimates to some extent ; and due to the lack of individual data, we were unable to conduct further population stratification studies (e.g., gender) and explore possible differences in different populations	Only talked about in relation to multivariable MR: "The statistically insignificant results for suggestive gut microbiota could attribute to limited statistical power or potential pleiotropic effects of BMI."	Yes but most of the information has been presented	Yes - they looked at reverse MR of OA phenotypes on gut microbiome with a "stricter threshold" for identifying instruments of 5e-8 and r-squared of 0.01. And they did multivariable MR with BMI	genus.CandidatusSoleaferrea.id.11350	Knee osteoarthritis	0.974	NA	95	0.918	1.032	0.372	NA	50.253
2419487002	No	No	Yes	The causal role of gut microbiota in development of osteoarthritis	2021	Osteoarthritis and Cartilage	https://doi.org/10.1016/j.joca.2021.08.003	X.-H. Yu	S.-F. Lei	leisf@suda.edu.cn	Center for Genetic Epidemiology and Genomics, School of Public Health, Medical College of Soochow University, Suzhou, China	This study utilized large-scale genome-wide association studies (GWAS) summary statistics to evaluate the causal association between gut microbiota and OA risk. Specifically, two-sample Mendelian randomization (MR) approach was used to identify the causal microbial taxa for OA.	There is considerable evidence for relationship between gut microbiota and osteoarthritis (OA), but no studies have investigated their causal relationship.	Two-sample summary-level	Bone disease	Knee osteoarthritis	Bone	Cases were ascertained on the basis of clinical evidence of disease to a level requiring joint replacement or radiographic evidence of disease (Kellgren–Lawrence grade ≥2).	Knee osteoarthritis (arcOGEN+UKBB); Tachmazidou 2019	40-69 (UKBB) and not stated for arcOGEN (though possibly 44-88 according to transcriptomic analyses in individuals)	Both	24955	378169	24955	430266	They only present the cases and then the overall sample size - this number is the overall sample size minus the case number and is not the same as what is presented in the GWAS	case-control	European (arcOGEN specifically European but no mention of whether the authors restricted UKBB participants to those of European ancestry)	Gut microbiome	genus.Catenibacterium.id.2153	Kurilshikov 2021	Range: 4-89	both	18340	18340	NA	healthy subjects	European (78%), East-Asian (4%), Admixed (1%), "Multiethnic" (7%), Middle East (3%), Hispanic (6%), AfroAmerican (0.6%)	Mentioned that Spearman correlation was used with covariates including age, sex, technical covariates and genetic PCs (MiBioGen) and mentioned age, sex, chip and genetic PCs (arcOGEN+UKBB)	HRC mentioned in paper (MiBioGen); not mentioned for arcOGEN+UKBB	R-squared <0.001 based on 1000 genomes project	They used MR-Egger, Cochran's Q and random effects IVW (as well as fixed effects as their main analysis); they also used MR-PRESSO	"Loose" cut-off of p-value <1e-5	Harmonisation not mentioned	Used proxies if r-squared >0.8	Not discussed	NA	5	NA	31 loci (1431 SNPs) associated with microbial (binary and quantitative traits)	The authors used p-values of 1e-5 but otherwise no explanation given	No	NA	Inverse variance weighted (fixed effects)	Inverse variance weighted (random effects)	MR Egger	Weighted median	Cochrans Q	MR-PRESSO	They also said that they undertook multivariable MR adjusting for BMI; they also undertook "GO enrichment analysis" based on the lead SNPs for each of the identified gut microbial taxa	Used F-statistics and "proportion of variance explained"	R	MendelianRandomization package and MR-PRESSO	No	No	BenjaminHochberg procedure (FDR) was performed to correct for the number of exposures tested at each stage of microbiota and the significance of causal feature was set to PFDR < 0.10. Microbial taxa were considered as potentially causal features if they reach the nominal significance of 0.05 with three main MR analysis but are not significant after FDR adjustment.	Not clear	Case/control	OR	1.016	NA	95	0.947	1.089	0.657	Benjamin-Hochberg procedure (FDR)	NA	First, although we have identified these meaningful gut microbiota, further studies are needed to reveal their role in the pathogenesis of OA. Second, limited sample size for gut microbiota could bias our estimation to some extent and further expansion of the sample size may give us a more accurate estimate of the relationship between gut microbiota and OA.	Only talked about in relation to multivariable MR: "The statistically insignificant results for suggestive gut microbiota could attribute to limited statistical power or potential pleiotropic effects of BMI."	although the majority of the data used in our study were European, a small number of the microbiological data were of other races, which may confound our estimates to some extent ; and due to the lack of individual data, we were unable to conduct further population stratification studies (e.g., gender) and explore possible differences in different populations	Only talked about in relation to multivariable MR: "The statistically insignificant results for suggestive gut microbiota could attribute to limited statistical power or potential pleiotropic effects of BMI."	Yes but most of the information has been presented	Yes - they looked at reverse MR of OA phenotypes on gut microbiome with a "stricter threshold" for identifying instruments of 5e-8 and r-squared of 0.01. And they did multivariable MR with BMI	genus.Catenibacterium.id.2153	Knee osteoarthritis	1.016	NA	95	0.947	1.089	0.657	NA	50.287
2419487002	No	No	Yes	The causal role of gut microbiota in development of osteoarthritis	2021	Osteoarthritis and Cartilage	https://doi.org/10.1016/j.joca.2021.08.003	X.-H. Yu	S.-F. Lei	leisf@suda.edu.cn	Center for Genetic Epidemiology and Genomics, School of Public Health, Medical College of Soochow University, Suzhou, China	This study utilized large-scale genome-wide association studies (GWAS) summary statistics to evaluate the causal association between gut microbiota and OA risk. Specifically, two-sample Mendelian randomization (MR) approach was used to identify the causal microbial taxa for OA.	There is considerable evidence for relationship between gut microbiota and osteoarthritis (OA), but no studies have investigated their causal relationship.	Two-sample summary-level	Bone disease	Knee osteoarthritis	Bone	Cases were ascertained on the basis of clinical evidence of disease to a level requiring joint replacement or radiographic evidence of disease (Kellgren–Lawrence grade ≥2).	Knee osteoarthritis (arcOGEN+UKBB); Tachmazidou 2019	40-69 (UKBB) and not stated for arcOGEN (though possibly 44-88 according to transcriptomic analyses in individuals)	Both	24955	378169	24955	430266	They only present the cases and then the overall sample size - this number is the overall sample size minus the case number and is not the same as what is presented in the GWAS	case-control	European (arcOGEN specifically European but no mention of whether the authors restricted UKBB participants to those of European ancestry)	Gut microbiome	genus.ChristensenellaceaeR.7group.id.11283	Kurilshikov 2021	Range: 4-89	both	18340	18340	NA	healthy subjects	European (78%), East-Asian (4%), Admixed (1%), "Multiethnic" (7%), Middle East (3%), Hispanic (6%), AfroAmerican (0.6%)	Mentioned that Spearman correlation was used with covariates including age, sex, technical covariates and genetic PCs (MiBioGen) and mentioned age, sex, chip and genetic PCs (arcOGEN+UKBB)	HRC mentioned in paper (MiBioGen); not mentioned for arcOGEN+UKBB	R-squared <0.001 based on 1000 genomes project	They used MR-Egger, Cochran's Q and random effects IVW (as well as fixed effects as their main analysis); they also used MR-PRESSO	"Loose" cut-off of p-value <1e-5	Harmonisation not mentioned	Used proxies if r-squared >0.8	Not discussed	NA	10	NA	31 loci (1431 SNPs) associated with microbial (binary and quantitative traits)	The authors used p-values of 1e-5 but otherwise no explanation given	No	NA	Inverse variance weighted (fixed effects)	Inverse variance weighted (random effects)	MR Egger	Weighted median	Cochrans Q	MR-PRESSO	They also said that they undertook multivariable MR adjusting for BMI; they also undertook "GO enrichment analysis" based on the lead SNPs for each of the identified gut microbial taxa	Used F-statistics and "proportion of variance explained"	R	MendelianRandomization package and MR-PRESSO	No	No	BenjaminHochberg procedure (FDR) was performed to correct for the number of exposures tested at each stage of microbiota and the significance of causal feature was set to PFDR < 0.10. Microbial taxa were considered as potentially causal features if they reach the nominal significance of 0.05 with three main MR analysis but are not significant after FDR adjustment.	Not clear	Case/control	OR	0.983	NA	95	0.88	1.099	0.765	Benjamin-Hochberg procedure (FDR)	NA	First, although we have identified these meaningful gut microbiota, further studies are needed to reveal their role in the pathogenesis of OA. Second, limited sample size for gut microbiota could bias our estimation to some extent and further expansion of the sample size may give us a more accurate estimate of the relationship between gut microbiota and OA.	Only talked about in relation to multivariable MR: "The statistically insignificant results for suggestive gut microbiota could attribute to limited statistical power or potential pleiotropic effects of BMI."	although the majority of the data used in our study were European, a small number of the microbiological data were of other races, which may confound our estimates to some extent ; and due to the lack of individual data, we were unable to conduct further population stratification studies (e.g., gender) and explore possible differences in different populations	Only talked about in relation to multivariable MR: "The statistically insignificant results for suggestive gut microbiota could attribute to limited statistical power or potential pleiotropic effects of BMI."	Yes but most of the information has been presented	Yes - they looked at reverse MR of OA phenotypes on gut microbiome with a "stricter threshold" for identifying instruments of 5e-8 and r-squared of 0.01. And they did multivariable MR with BMI	genus.ChristensenellaceaeR.7group.id.11283	Knee osteoarthritis	0.983	NA	95	0.88	1.099	0.765	NA	49.887
2419487002	No	No	Yes	The causal role of gut microbiota in development of osteoarthritis	2021	Osteoarthritis and Cartilage	https://doi.org/10.1016/j.joca.2021.08.003	X.-H. Yu	S.-F. Lei	leisf@suda.edu.cn	Center for Genetic Epidemiology and Genomics, School of Public Health, Medical College of Soochow University, Suzhou, China	This study utilized large-scale genome-wide association studies (GWAS) summary statistics to evaluate the causal association between gut microbiota and OA risk. Specifically, two-sample Mendelian randomization (MR) approach was used to identify the causal microbial taxa for OA.	There is considerable evidence for relationship between gut microbiota and osteoarthritis (OA), but no studies have investigated their causal relationship.	Two-sample summary-level	Bone disease	Knee osteoarthritis	Bone	Cases were ascertained on the basis of clinical evidence of disease to a level requiring joint replacement or radiographic evidence of disease (Kellgren–Lawrence grade ≥2).	Knee osteoarthritis (arcOGEN+UKBB); Tachmazidou 2019	40-69 (UKBB) and not stated for arcOGEN (though possibly 44-88 according to transcriptomic analyses in individuals)	Both	24955	378169	24955	430266	They only present the cases and then the overall sample size - this number is the overall sample size minus the case number and is not the same as what is presented in the GWAS	case-control	European (arcOGEN specifically European but no mention of whether the authors restricted UKBB participants to those of European ancestry)	Gut microbiome	genus.Clostridiumsensustricto1.id.1873	Kurilshikov 2021	Range: 4-89	both	18340	18340	NA	healthy subjects	European (78%), East-Asian (4%), Admixed (1%), "Multiethnic" (7%), Middle East (3%), Hispanic (6%), AfroAmerican (0.6%)	Mentioned that Spearman correlation was used with covariates including age, sex, technical covariates and genetic PCs (MiBioGen) and mentioned age, sex, chip and genetic PCs (arcOGEN+UKBB)	HRC mentioned in paper (MiBioGen); not mentioned for arcOGEN+UKBB	R-squared <0.001 based on 1000 genomes project	They used MR-Egger, Cochran's Q and random effects IVW (as well as fixed effects as their main analysis); they also used MR-PRESSO	"Loose" cut-off of p-value <1e-5	Harmonisation not mentioned	Used proxies if r-squared >0.8	Not discussed	NA	8	NA	31 loci (1431 SNPs) associated with microbial (binary and quantitative traits)	The authors used p-values of 1e-5 but otherwise no explanation given	No	NA	Inverse variance weighted (fixed effects)	Inverse variance weighted (random effects)	MR Egger	Weighted median	Cochrans Q	MR-PRESSO	They also said that they undertook multivariable MR adjusting for BMI; they also undertook "GO enrichment analysis" based on the lead SNPs for each of the identified gut microbial taxa	Used F-statistics and "proportion of variance explained"	R	MendelianRandomization package and MR-PRESSO	No	No	BenjaminHochberg procedure (FDR) was performed to correct for the number of exposures tested at each stage of microbiota and the significance of causal feature was set to PFDR < 0.10. Microbial taxa were considered as potentially causal features if they reach the nominal significance of 0.05 with three main MR analysis but are not significant after FDR adjustment.	Not clear	Case/control	OR	1.084	NA	95	0.982	1.196	0.112	Benjamin-Hochberg procedure (FDR)	NA	First, although we have identified these meaningful gut microbiota, further studies are needed to reveal their role in the pathogenesis of OA. Second, limited sample size for gut microbiota could bias our estimation to some extent and further expansion of the sample size may give us a more accurate estimate of the relationship between gut microbiota and OA.	Only talked about in relation to multivariable MR: "The statistically insignificant results for suggestive gut microbiota could attribute to limited statistical power or potential pleiotropic effects of BMI."	although the majority of the data used in our study were European, a small number of the microbiological data were of other races, which may confound our estimates to some extent ; and due to the lack of individual data, we were unable to conduct further population stratification studies (e.g., gender) and explore possible differences in different populations	Only talked about in relation to multivariable MR: "The statistically insignificant results for suggestive gut microbiota could attribute to limited statistical power or potential pleiotropic effects of BMI."	Yes but most of the information has been presented	Yes - they looked at reverse MR of OA phenotypes on gut microbiome with a "stricter threshold" for identifying instruments of 5e-8 and r-squared of 0.01. And they did multivariable MR with BMI	genus.Clostridiumsensustricto1.id.1873	Knee osteoarthritis	1.084	NA	95	0.982	1.196	0.112	NA	49.72
2419487002	No	No	Yes	The causal role of gut microbiota in development of osteoarthritis	2021	Osteoarthritis and Cartilage	https://doi.org/10.1016/j.joca.2021.08.003	X.-H. Yu	S.-F. Lei	leisf@suda.edu.cn	Center for Genetic Epidemiology and Genomics, School of Public Health, Medical College of Soochow University, Suzhou, China	This study utilized large-scale genome-wide association studies (GWAS) summary statistics to evaluate the causal association between gut microbiota and OA risk. Specifically, two-sample Mendelian randomization (MR) approach was used to identify the causal microbial taxa for OA.	There is considerable evidence for relationship between gut microbiota and osteoarthritis (OA), but no studies have investigated their causal relationship.	Two-sample summary-level	Bone disease	Knee osteoarthritis	Bone	Cases were ascertained on the basis of clinical evidence of disease to a level requiring joint replacement or radiographic evidence of disease (Kellgren–Lawrence grade ≥2).	Knee osteoarthritis (arcOGEN+UKBB); Tachmazidou 2019	40-69 (UKBB) and not stated for arcOGEN (though possibly 44-88 according to transcriptomic analyses in individuals)	Both	24955	378169	24955	430266	They only present the cases and then the overall sample size - this number is the overall sample size minus the case number and is not the same as what is presented in the GWAS	case-control	European (arcOGEN specifically European but no mention of whether the authors restricted UKBB participants to those of European ancestry)	Gut microbiome	genus.Collinsella.id.815	Kurilshikov 2021	Range: 4-89	both	18340	18340	NA	healthy subjects	European (78%), East-Asian (4%), Admixed (1%), "Multiethnic" (7%), Middle East (3%), Hispanic (6%), AfroAmerican (0.6%)	Mentioned that Spearman correlation was used with covariates including age, sex, technical covariates and genetic PCs (MiBioGen) and mentioned age, sex, chip and genetic PCs (arcOGEN+UKBB)	HRC mentioned in paper (MiBioGen); not mentioned for arcOGEN+UKBB	R-squared <0.001 based on 1000 genomes project	They used MR-Egger, Cochran's Q and random effects IVW (as well as fixed effects as their main analysis); they also used MR-PRESSO	"Loose" cut-off of p-value <1e-5	Harmonisation not mentioned	Used proxies if r-squared >0.8	Not discussed	NA	12	NA	31 loci (1431 SNPs) associated with microbial (binary and quantitative traits)	The authors used p-values of 1e-5 but otherwise no explanation given	No	NA	Inverse variance weighted (fixed effects)	Inverse variance weighted (random effects)	MR Egger	Weighted median	Cochrans Q	MR-PRESSO	They also said that they undertook multivariable MR adjusting for BMI; they also undertook "GO enrichment analysis" based on the lead SNPs for each of the identified gut microbial taxa	Used F-statistics and "proportion of variance explained"	R	MendelianRandomization package and MR-PRESSO	No	No	BenjaminHochberg procedure (FDR) was performed to correct for the number of exposures tested at each stage of microbiota and the significance of causal feature was set to PFDR < 0.10. Microbial taxa were considered as potentially causal features if they reach the nominal significance of 0.05 with three main MR analysis but are not significant after FDR adjustment.	Not clear	Case/control	OR	0.943	NA	95	0.856	1.038	0.228	Benjamin-Hochberg procedure (FDR)	NA	First, although we have identified these meaningful gut microbiota, further studies are needed to reveal their role in the pathogenesis of OA. Second, limited sample size for gut microbiota could bias our estimation to some extent and further expansion of the sample size may give us a more accurate estimate of the relationship between gut microbiota and OA.	Only talked about in relation to multivariable MR: "The statistically insignificant results for suggestive gut microbiota could attribute to limited statistical power or potential pleiotropic effects of BMI."	although the majority of the data used in our study were European, a small number of the microbiological data were of other races, which may confound our estimates to some extent ; and due to the lack of individual data, we were unable to conduct further population stratification studies (e.g., gender) and explore possible differences in different populations	Only talked about in relation to multivariable MR: "The statistically insignificant results for suggestive gut microbiota could attribute to limited statistical power or potential pleiotropic effects of BMI."	Yes but most of the information has been presented	Yes - they looked at reverse MR of OA phenotypes on gut microbiome with a "stricter threshold" for identifying instruments of 5e-8 and r-squared of 0.01. And they did multivariable MR with BMI	genus.Collinsella.id.815	Knee osteoarthritis	0.943	NA	95	0.856	1.038	0.228	NA	50.142
2419487002	No	No	Yes	The causal role of gut microbiota in development of osteoarthritis	2021	Osteoarthritis and Cartilage	https://doi.org/10.1016/j.joca.2021.08.003	X.-H. Yu	S.-F. Lei	leisf@suda.edu.cn	Center for Genetic Epidemiology and Genomics, School of Public Health, Medical College of Soochow University, Suzhou, China	This study utilized large-scale genome-wide association studies (GWAS) summary statistics to evaluate the causal association between gut microbiota and OA risk. Specifically, two-sample Mendelian randomization (MR) approach was used to identify the causal microbial taxa for OA.	There is considerable evidence for relationship between gut microbiota and osteoarthritis (OA), but no studies have investigated their causal relationship.	Two-sample summary-level	Bone disease	Knee osteoarthritis	Bone	Cases were ascertained on the basis of clinical evidence of disease to a level requiring joint replacement or radiographic evidence of disease (Kellgren–Lawrence grade ≥2).	Knee osteoarthritis (arcOGEN+UKBB); Tachmazidou 2019	40-69 (UKBB) and not stated for arcOGEN (though possibly 44-88 according to transcriptomic analyses in individuals)	Both	24955	378169	24955	430266	They only present the cases and then the overall sample size - this number is the overall sample size minus the case number and is not the same as what is presented in the GWAS	case-control	European (arcOGEN specifically European but no mention of whether the authors restricted UKBB participants to those of European ancestry)	Gut microbiome	genus.Coprobacter.id.949	Kurilshikov 2021	Range: 4-89	both	18340	18340	NA	healthy subjects	European (78%), East-Asian (4%), Admixed (1%), "Multiethnic" (7%), Middle East (3%), Hispanic (6%), AfroAmerican (0.6%)	Mentioned that Spearman correlation was used with covariates including age, sex, technical covariates and genetic PCs (MiBioGen) and mentioned age, sex, chip and genetic PCs (arcOGEN+UKBB)	HRC mentioned in paper (MiBioGen); not mentioned for arcOGEN+UKBB	R-squared <0.001 based on 1000 genomes project	They used MR-Egger, Cochran's Q and random effects IVW (as well as fixed effects as their main analysis); they also used MR-PRESSO	"Loose" cut-off of p-value <1e-5	Harmonisation not mentioned	Used proxies if r-squared >0.8	Not discussed	NA	14	NA	31 loci (1431 SNPs) associated with microbial (binary and quantitative traits)	The authors used p-values of 1e-5 but otherwise no explanation given	No	NA	Inverse variance weighted (fixed effects)	Inverse variance weighted (random effects)	MR Egger	Weighted median	Cochrans Q	MR-PRESSO	They also said that they undertook multivariable MR adjusting for BMI; they also undertook "GO enrichment analysis" based on the lead SNPs for each of the identified gut microbial taxa	Used F-statistics and "proportion of variance explained"	R	MendelianRandomization package and MR-PRESSO	No	No	BenjaminHochberg procedure (FDR) was performed to correct for the number of exposures tested at each stage of microbiota and the significance of causal feature was set to PFDR < 0.10. Microbial taxa were considered as potentially causal features if they reach the nominal significance of 0.05 with three main MR analysis but are not significant after FDR adjustment.	Not clear	Case/control	OR	1.018	NA	95	0.962	1.077	0.543	Benjamin-Hochberg procedure (FDR)	NA	First, although we have identified these meaningful gut microbiota, further studies are needed to reveal their role in the pathogenesis of OA. Second, limited sample size for gut microbiota could bias our estimation to some extent and further expansion of the sample size may give us a more accurate estimate of the relationship between gut microbiota and OA.	Only talked about in relation to multivariable MR: "The statistically insignificant results for suggestive gut microbiota could attribute to limited statistical power or potential pleiotropic effects of BMI."	although the majority of the data used in our study were European, a small number of the microbiological data were of other races, which may confound our estimates to some extent ; and due to the lack of individual data, we were unable to conduct further population stratification studies (e.g., gender) and explore possible differences in different populations	Only talked about in relation to multivariable MR: "The statistically insignificant results for suggestive gut microbiota could attribute to limited statistical power or potential pleiotropic effects of BMI."	Yes but most of the information has been presented	Yes - they looked at reverse MR of OA phenotypes on gut microbiome with a "stricter threshold" for identifying instruments of 5e-8 and r-squared of 0.01. And they did multivariable MR with BMI	genus.Coprobacter.id.949	Knee osteoarthritis	1.018	NA	95	0.962	1.077	0.543	NA	51.015
2419487002	No	No	Yes	The causal role of gut microbiota in development of osteoarthritis	2021	Osteoarthritis and Cartilage	https://doi.org/10.1016/j.joca.2021.08.003	X.-H. Yu	S.-F. Lei	leisf@suda.edu.cn	Center for Genetic Epidemiology and Genomics, School of Public Health, Medical College of Soochow University, Suzhou, China	This study utilized large-scale genome-wide association studies (GWAS) summary statistics to evaluate the causal association between gut microbiota and OA risk. Specifically, two-sample Mendelian randomization (MR) approach was used to identify the causal microbial taxa for OA.	There is considerable evidence for relationship between gut microbiota and osteoarthritis (OA), but no studies have investigated their causal relationship.	Two-sample summary-level	Bone disease	Knee osteoarthritis	Bone	Cases were ascertained on the basis of clinical evidence of disease to a level requiring joint replacement or radiographic evidence of disease (Kellgren–Lawrence grade ≥2).	Knee osteoarthritis (arcOGEN+UKBB); Tachmazidou 2019	40-69 (UKBB) and not stated for arcOGEN (though possibly 44-88 according to transcriptomic analyses in individuals)	Both	24955	378169	24955	430266	They only present the cases and then the overall sample size - this number is the overall sample size minus the case number and is not the same as what is presented in the GWAS	case-control	European (arcOGEN specifically European but no mention of whether the authors restricted UKBB participants to those of European ancestry)	Gut microbiome	genus.Coprococcus1.id.11301	Kurilshikov 2021	Range: 4-89	both	18340	18340	NA	healthy subjects	European (78%), East-Asian (4%), Admixed (1%), "Multiethnic" (7%), Middle East (3%), Hispanic (6%), AfroAmerican (0.6%)	Mentioned that Spearman correlation was used with covariates including age, sex, technical covariates and genetic PCs (MiBioGen) and mentioned age, sex, chip and genetic PCs (arcOGEN+UKBB)	HRC mentioned in paper (MiBioGen); not mentioned for arcOGEN+UKBB	R-squared <0.001 based on 1000 genomes project	They used MR-Egger, Cochran's Q and random effects IVW (as well as fixed effects as their main analysis); they also used MR-PRESSO	"Loose" cut-off of p-value <1e-5	Harmonisation not mentioned	Used proxies if r-squared >0.8	Not discussed	NA	12	NA	31 loci (1431 SNPs) associated with microbial (binary and quantitative traits)	The authors used p-values of 1e-5 but otherwise no explanation given	No	NA	Inverse variance weighted (fixed effects)	Inverse variance weighted (random effects)	MR Egger	Weighted median	Cochrans Q	MR-PRESSO	They also said that they undertook multivariable MR adjusting for BMI; they also undertook "GO enrichment analysis" based on the lead SNPs for each of the identified gut microbial taxa	Used F-statistics and "proportion of variance explained"	R	MendelianRandomization package and MR-PRESSO	No	No	BenjaminHochberg procedure (FDR) was performed to correct for the number of exposures tested at each stage of microbiota and the significance of causal feature was set to PFDR < 0.10. Microbial taxa were considered as potentially causal features if they reach the nominal significance of 0.05 with three main MR analysis but are not significant after FDR adjustment.	Not clear	Case/control	OR	0.99	NA	95	0.904	1.083	0.819	Benjamin-Hochberg procedure (FDR)	NA	First, although we have identified these meaningful gut microbiota, further studies are needed to reveal their role in the pathogenesis of OA. Second, limited sample size for gut microbiota could bias our estimation to some extent and further expansion of the sample size may give us a more accurate estimate of the relationship between gut microbiota and OA.	Only talked about in relation to multivariable MR: "The statistically insignificant results for suggestive gut microbiota could attribute to limited statistical power or potential pleiotropic effects of BMI."	although the majority of the data used in our study were European, a small number of the microbiological data were of other races, which may confound our estimates to some extent ; and due to the lack of individual data, we were unable to conduct further population stratification studies (e.g., gender) and explore possible differences in different populations	Only talked about in relation to multivariable MR: "The statistically insignificant results for suggestive gut microbiota could attribute to limited statistical power or potential pleiotropic effects of BMI."	Yes but most of the information has been presented	Yes - they looked at reverse MR of OA phenotypes on gut microbiome with a "stricter threshold" for identifying instruments of 5e-8 and r-squared of 0.01. And they did multivariable MR with BMI	genus.Coprococcus1.id.11301	Knee osteoarthritis	0.99	NA	95	0.904	1.083	0.819	NA	53.141
2419487002	No	No	Yes	The causal role of gut microbiota in development of osteoarthritis	2021	Osteoarthritis and Cartilage	https://doi.org/10.1016/j.joca.2021.08.003	X.-H. Yu	S.-F. Lei	leisf@suda.edu.cn	Center for Genetic Epidemiology and Genomics, School of Public Health, Medical College of Soochow University, Suzhou, China	This study utilized large-scale genome-wide association studies (GWAS) summary statistics to evaluate the causal association between gut microbiota and OA risk. Specifically, two-sample Mendelian randomization (MR) approach was used to identify the causal microbial taxa for OA.	There is considerable evidence for relationship between gut microbiota and osteoarthritis (OA), but no studies have investigated their causal relationship.	Two-sample summary-level	Bone disease	Knee osteoarthritis	Bone	Cases were ascertained on the basis of clinical evidence of disease to a level requiring joint replacement or radiographic evidence of disease (Kellgren–Lawrence grade ≥2).	Knee osteoarthritis (arcOGEN+UKBB); Tachmazidou 2019	40-69 (UKBB) and not stated for arcOGEN (though possibly 44-88 according to transcriptomic analyses in individuals)	Both	24955	378169	24955	430266	They only present the cases and then the overall sample size - this number is the overall sample size minus the case number and is not the same as what is presented in the GWAS	case-control	European (arcOGEN specifically European but no mention of whether the authors restricted UKBB participants to those of European ancestry)	Gut microbiome	genus.Coprococcus2.id.11302	Kurilshikov 2021	Range: 4-89	both	18340	18340	NA	healthy subjects	European (78%), East-Asian (4%), Admixed (1%), "Multiethnic" (7%), Middle East (3%), Hispanic (6%), AfroAmerican (0.6%)	Mentioned that Spearman correlation was used with covariates including age, sex, technical covariates and genetic PCs (MiBioGen) and mentioned age, sex, chip and genetic PCs (arcOGEN+UKBB)	HRC mentioned in paper (MiBioGen); not mentioned for arcOGEN+UKBB	R-squared <0.001 based on 1000 genomes project	They used MR-Egger, Cochran's Q and random effects IVW (as well as fixed effects as their main analysis); they also used MR-PRESSO	"Loose" cut-off of p-value <1e-5	Harmonisation not mentioned	Used proxies if r-squared >0.8	Not discussed	NA	11	NA	31 loci (1431 SNPs) associated with microbial (binary and quantitative traits)	The authors used p-values of 1e-5 but otherwise no explanation given	No	NA	Inverse variance weighted (fixed effects)	Inverse variance weighted (random effects)	MR Egger	Weighted median	Cochrans Q	MR-PRESSO	They also said that they undertook multivariable MR adjusting for BMI; they also undertook "GO enrichment analysis" based on the lead SNPs for each of the identified gut microbial taxa	Used F-statistics and "proportion of variance explained"	R	MendelianRandomization package and MR-PRESSO	No	No	BenjaminHochberg procedure (FDR) was performed to correct for the number of exposures tested at each stage of microbiota and the significance of causal feature was set to PFDR < 0.10. Microbial taxa were considered as potentially causal features if they reach the nominal significance of 0.05 with three main MR analysis but are not significant after FDR adjustment.	Not clear	Case/control	OR	1.029	NA	95	0.94	1.127	0.534	Benjamin-Hochberg procedure (FDR)	NA	First, although we have identified these meaningful gut microbiota, further studies are needed to reveal their role in the pathogenesis of OA. Second, limited sample size for gut microbiota could bias our estimation to some extent and further expansion of the sample size may give us a more accurate estimate of the relationship between gut microbiota and OA.	Only talked about in relation to multivariable MR: "The statistically insignificant results for suggestive gut microbiota could attribute to limited statistical power or potential pleiotropic effects of BMI."	although the majority of the data used in our study were European, a small number of the microbiological data were of other races, which may confound our estimates to some extent ; and due to the lack of individual data, we were unable to conduct further population stratification studies (e.g., gender) and explore possible differences in different populations	Only talked about in relation to multivariable MR: "The statistically insignificant results for suggestive gut microbiota could attribute to limited statistical power or potential pleiotropic effects of BMI."	Yes but most of the information has been presented	Yes - they looked at reverse MR of OA phenotypes on gut microbiome with a "stricter threshold" for identifying instruments of 5e-8 and r-squared of 0.01. And they did multivariable MR with BMI	genus.Coprococcus2.id.11302	Knee osteoarthritis	1.029	NA	95	0.94	1.127	0.534	NA	50.619
2419487002	No	No	Yes	The causal role of gut microbiota in development of osteoarthritis	2021	Osteoarthritis and Cartilage	https://doi.org/10.1016/j.joca.2021.08.003	X.-H. Yu	S.-F. Lei	leisf@suda.edu.cn	Center for Genetic Epidemiology and Genomics, School of Public Health, Medical College of Soochow University, Suzhou, China	This study utilized large-scale genome-wide association studies (GWAS) summary statistics to evaluate the causal association between gut microbiota and OA risk. Specifically, two-sample Mendelian randomization (MR) approach was used to identify the causal microbial taxa for OA.	There is considerable evidence for relationship between gut microbiota and osteoarthritis (OA), but no studies have investigated their causal relationship.	Two-sample summary-level	Bone disease	Knee osteoarthritis	Bone	Cases were ascertained on the basis of clinical evidence of disease to a level requiring joint replacement or radiographic evidence of disease (Kellgren–Lawrence grade ≥2).	Knee osteoarthritis (arcOGEN+UKBB); Tachmazidou 2019	40-69 (UKBB) and not stated for arcOGEN (though possibly 44-88 according to transcriptomic analyses in individuals)	Both	24955	378169	24955	430266	They only present the cases and then the overall sample size - this number is the overall sample size minus the case number and is not the same as what is presented in the GWAS	case-control	European (arcOGEN specifically European but no mention of whether the authors restricted UKBB participants to those of European ancestry)	Gut microbiome	genus.Coprococcus3.id.11303	Kurilshikov 2021	Range: 4-89	both	18340	18340	NA	healthy subjects	European (78%), East-Asian (4%), Admixed (1%), "Multiethnic" (7%), Middle East (3%), Hispanic (6%), AfroAmerican (0.6%)	Mentioned that Spearman correlation was used with covariates including age, sex, technical covariates and genetic PCs (MiBioGen) and mentioned age, sex, chip and genetic PCs (arcOGEN+UKBB)	HRC mentioned in paper (MiBioGen); not mentioned for arcOGEN+UKBB	R-squared <0.001 based on 1000 genomes project	They used MR-Egger, Cochran's Q and random effects IVW (as well as fixed effects as their main analysis); they also used MR-PRESSO	"Loose" cut-off of p-value <1e-5	Harmonisation not mentioned	Used proxies if r-squared >0.8	Not discussed	NA	11	NA	31 loci (1431 SNPs) associated with microbial (binary and quantitative traits)	The authors used p-values of 1e-5 but otherwise no explanation given	No	NA	Inverse variance weighted (fixed effects)	Inverse variance weighted (random effects)	MR Egger	Weighted median	Cochrans Q	MR-PRESSO	They also said that they undertook multivariable MR adjusting for BMI; they also undertook "GO enrichment analysis" based on the lead SNPs for each of the identified gut microbial taxa	Used F-statistics and "proportion of variance explained"	R	MendelianRandomization package and MR-PRESSO	No	No	BenjaminHochberg procedure (FDR) was performed to correct for the number of exposures tested at each stage of microbiota and the significance of causal feature was set to PFDR < 0.10. Microbial taxa were considered as potentially causal features if they reach the nominal significance of 0.05 with three main MR analysis but are not significant after FDR adjustment.	Not clear	Case/control	OR	1.051	NA	95	0.949	1.163	0.341	Benjamin-Hochberg procedure (FDR)	NA	First, although we have identified these meaningful gut microbiota, further studies are needed to reveal their role in the pathogenesis of OA. Second, limited sample size for gut microbiota could bias our estimation to some extent and further expansion of the sample size may give us a more accurate estimate of the relationship between gut microbiota and OA.	Only talked about in relation to multivariable MR: "The statistically insignificant results for suggestive gut microbiota could attribute to limited statistical power or potential pleiotropic effects of BMI."	although the majority of the data used in our study were European, a small number of the microbiological data were of other races, which may confound our estimates to some extent ; and due to the lack of individual data, we were unable to conduct further population stratification studies (e.g., gender) and explore possible differences in different populations	Only talked about in relation to multivariable MR: "The statistically insignificant results for suggestive gut microbiota could attribute to limited statistical power or potential pleiotropic effects of BMI."	Yes but most of the information has been presented	Yes - they looked at reverse MR of OA phenotypes on gut microbiome with a "stricter threshold" for identifying instruments of 5e-8 and r-squared of 0.01. And they did multivariable MR with BMI	genus.Coprococcus3.id.11303	Knee osteoarthritis	1.051	NA	95	0.949	1.163	0.341	NA	52.412
2419487002	No	No	Yes	The causal role of gut microbiota in development of osteoarthritis	2021	Osteoarthritis and Cartilage	https://doi.org/10.1016/j.joca.2021.08.003	X.-H. Yu	S.-F. Lei	leisf@suda.edu.cn	Center for Genetic Epidemiology and Genomics, School of Public Health, Medical College of Soochow University, Suzhou, China	This study utilized large-scale genome-wide association studies (GWAS) summary statistics to evaluate the causal association between gut microbiota and OA risk. Specifically, two-sample Mendelian randomization (MR) approach was used to identify the causal microbial taxa for OA.	There is considerable evidence for relationship between gut microbiota and osteoarthritis (OA), but no studies have investigated their causal relationship.	Two-sample summary-level	Bone disease	Knee osteoarthritis	Bone	Cases were ascertained on the basis of clinical evidence of disease to a level requiring joint replacement or radiographic evidence of disease (Kellgren–Lawrence grade ≥2).	Knee osteoarthritis (arcOGEN+UKBB); Tachmazidou 2019	40-69 (UKBB) and not stated for arcOGEN (though possibly 44-88 according to transcriptomic analyses in individuals)	Both	24955	378169	24955	430266	They only present the cases and then the overall sample size - this number is the overall sample size minus the case number and is not the same as what is presented in the GWAS	case-control	European (arcOGEN specifically European but no mention of whether the authors restricted UKBB participants to those of European ancestry)	Gut microbiome	genus.DefluviitaleaceaeUCG011.id.11287	Kurilshikov 2021	Range: 4-89	both	18340	18340	NA	healthy subjects	European (78%), East-Asian (4%), Admixed (1%), "Multiethnic" (7%), Middle East (3%), Hispanic (6%), AfroAmerican (0.6%)	Mentioned that Spearman correlation was used with covariates including age, sex, technical covariates and genetic PCs (MiBioGen) and mentioned age, sex, chip and genetic PCs (arcOGEN+UKBB)	HRC mentioned in paper (MiBioGen); not mentioned for arcOGEN+UKBB	R-squared <0.001 based on 1000 genomes project	They used MR-Egger, Cochran's Q and random effects IVW (as well as fixed effects as their main analysis); they also used MR-PRESSO	"Loose" cut-off of p-value <1e-5	Harmonisation not mentioned	Used proxies if r-squared >0.8	Not discussed	NA	8	NA	31 loci (1431 SNPs) associated with microbial (binary and quantitative traits)	The authors used p-values of 1e-5 but otherwise no explanation given	No	NA	Inverse variance weighted (fixed effects)	Inverse variance weighted (random effects)	MR Egger	Weighted median	Cochrans Q	MR-PRESSO	They also said that they undertook multivariable MR adjusting for BMI; they also undertook "GO enrichment analysis" based on the lead SNPs for each of the identified gut microbial taxa	Used F-statistics and "proportion of variance explained"	R	MendelianRandomization package and MR-PRESSO	No	No	BenjaminHochberg procedure (FDR) was performed to correct for the number of exposures tested at each stage of microbiota and the significance of causal feature was set to PFDR < 0.10. Microbial taxa were considered as potentially causal features if they reach the nominal significance of 0.05 with three main MR analysis but are not significant after FDR adjustment.	Not clear	Case/control	OR	0.968	NA	95	0.89	1.053	0.447	Benjamin-Hochberg procedure (FDR)	NA	First, although we have identified these meaningful gut microbiota, further studies are needed to reveal their role in the pathogenesis of OA. Second, limited sample size for gut microbiota could bias our estimation to some extent and further expansion of the sample size may give us a more accurate estimate of the relationship between gut microbiota and OA.	Only talked about in relation to multivariable MR: "The statistically insignificant results for suggestive gut microbiota could attribute to limited statistical power or potential pleiotropic effects of BMI."	although the majority of the data used in our study were European, a small number of the microbiological data were of other races, which may confound our estimates to some extent ; and due to the lack of individual data, we were unable to conduct further population stratification studies (e.g., gender) and explore possible differences in different populations	Only talked about in relation to multivariable MR: "The statistically insignificant results for suggestive gut microbiota could attribute to limited statistical power or potential pleiotropic effects of BMI."	Yes but most of the information has been presented	Yes - they looked at reverse MR of OA phenotypes on gut microbiome with a "stricter threshold" for identifying instruments of 5e-8 and r-squared of 0.01. And they did multivariable MR with BMI	genus.DefluviitaleaceaeUCG011.id.11287	Knee osteoarthritis	0.968	NA	95	0.89	1.053	0.447	NA	53.17
2419487002	No	No	Yes	The causal role of gut microbiota in development of osteoarthritis	2021	Osteoarthritis and Cartilage	https://doi.org/10.1016/j.joca.2021.08.003	X.-H. Yu	S.-F. Lei	leisf@suda.edu.cn	Center for Genetic Epidemiology and Genomics, School of Public Health, Medical College of Soochow University, Suzhou, China	This study utilized large-scale genome-wide association studies (GWAS) summary statistics to evaluate the causal association between gut microbiota and OA risk. Specifically, two-sample Mendelian randomization (MR) approach was used to identify the causal microbial taxa for OA.	There is considerable evidence for relationship between gut microbiota and osteoarthritis (OA), but no studies have investigated their causal relationship.	Two-sample summary-level	Bone disease	Knee osteoarthritis	Bone	Cases were ascertained on the basis of clinical evidence of disease to a level requiring joint replacement or radiographic evidence of disease (Kellgren–Lawrence grade ≥2).	Knee osteoarthritis (arcOGEN+UKBB); Tachmazidou 2019	40-69 (UKBB) and not stated for arcOGEN (though possibly 44-88 according to transcriptomic analyses in individuals)	Both	24955	378169	24955	430266	They only present the cases and then the overall sample size - this number is the overall sample size minus the case number and is not the same as what is presented in the GWAS	case-control	European (arcOGEN specifically European but no mention of whether the authors restricted UKBB participants to those of European ancestry)	Gut microbiome	genus.Desulfovibrio.id.3173	Kurilshikov 2021	Range: 4-89	both	18340	18340	NA	healthy subjects	European (78%), East-Asian (4%), Admixed (1%), "Multiethnic" (7%), Middle East (3%), Hispanic (6%), AfroAmerican (0.6%)	Mentioned that Spearman correlation was used with covariates including age, sex, technical covariates and genetic PCs (MiBioGen) and mentioned age, sex, chip and genetic PCs (arcOGEN+UKBB)	HRC mentioned in paper (MiBioGen); not mentioned for arcOGEN+UKBB	R-squared <0.001 based on 1000 genomes project	They used MR-Egger, Cochran's Q and random effects IVW (as well as fixed effects as their main analysis); they also used MR-PRESSO	"Loose" cut-off of p-value <1e-5	Harmonisation not mentioned	Used proxies if r-squared >0.8	Not discussed	NA	12	NA	31 loci (1431 SNPs) associated with microbial (binary and quantitative traits)	The authors used p-values of 1e-5 but otherwise no explanation given	No	NA	Inverse variance weighted (fixed effects)	Inverse variance weighted (random effects)	MR Egger	Weighted median	Cochrans Q	MR-PRESSO	They also said that they undertook multivariable MR adjusting for BMI; they also undertook "GO enrichment analysis" based on the lead SNPs for each of the identified gut microbial taxa	Used F-statistics and "proportion of variance explained"	R	MendelianRandomization package and MR-PRESSO	No	No	BenjaminHochberg procedure (FDR) was performed to correct for the number of exposures tested at each stage of microbiota and the significance of causal feature was set to PFDR < 0.10. Microbial taxa were considered as potentially causal features if they reach the nominal significance of 0.05 with three main MR analysis but are not significant after FDR adjustment.	Not clear	Case/control	OR	1.007	NA	95	0.934	1.086	0.859	Benjamin-Hochberg procedure (FDR)	NA	First, although we have identified these meaningful gut microbiota, further studies are needed to reveal their role in the pathogenesis of OA. Second, limited sample size for gut microbiota could bias our estimation to some extent and further expansion of the sample size may give us a more accurate estimate of the relationship between gut microbiota and OA.	Only talked about in relation to multivariable MR: "The statistically insignificant results for suggestive gut microbiota could attribute to limited statistical power or potential pleiotropic effects of BMI."	although the majority of the data used in our study were European, a small number of the microbiological data were of other races, which may confound our estimates to some extent ; and due to the lack of individual data, we were unable to conduct further population stratification studies (e.g., gender) and explore possible differences in different populations	Only talked about in relation to multivariable MR: "The statistically insignificant results for suggestive gut microbiota could attribute to limited statistical power or potential pleiotropic effects of BMI."	Yes but most of the information has been presented	Yes - they looked at reverse MR of OA phenotypes on gut microbiome with a "stricter threshold" for identifying instruments of 5e-8 and r-squared of 0.01. And they did multivariable MR with BMI	genus.Desulfovibrio.id.3173	Knee osteoarthritis	1.007	NA	95	0.934	1.086	0.859	NA	50.465
2419487002	No	No	Yes	The causal role of gut microbiota in development of osteoarthritis	2021	Osteoarthritis and Cartilage	https://doi.org/10.1016/j.joca.2021.08.003	X.-H. Yu	S.-F. Lei	leisf@suda.edu.cn	Center for Genetic Epidemiology and Genomics, School of Public Health, Medical College of Soochow University, Suzhou, China	This study utilized large-scale genome-wide association studies (GWAS) summary statistics to evaluate the causal association between gut microbiota and OA risk. Specifically, two-sample Mendelian randomization (MR) approach was used to identify the causal microbial taxa for OA.	There is considerable evidence for relationship between gut microbiota and osteoarthritis (OA), but no studies have investigated their causal relationship.	Two-sample summary-level	Bone disease	Knee osteoarthritis	Bone	Cases were ascertained on the basis of clinical evidence of disease to a level requiring joint replacement or radiographic evidence of disease (Kellgren–Lawrence grade ≥2).	Knee osteoarthritis (arcOGEN+UKBB); Tachmazidou 2019	40-69 (UKBB) and not stated for arcOGEN (though possibly 44-88 according to transcriptomic analyses in individuals)	Both	24955	378169	24955	430266	They only present the cases and then the overall sample size - this number is the overall sample size minus the case number and is not the same as what is presented in the GWAS	case-control	European (arcOGEN specifically European but no mention of whether the authors restricted UKBB participants to those of European ancestry)	Gut microbiome	genus.Dialister.id.2183	Kurilshikov 2021	Range: 4-89	both	18340	18340	NA	healthy subjects	European (78%), East-Asian (4%), Admixed (1%), "Multiethnic" (7%), Middle East (3%), Hispanic (6%), AfroAmerican (0.6%)	Mentioned that Spearman correlation was used with covariates including age, sex, technical covariates and genetic PCs (MiBioGen) and mentioned age, sex, chip and genetic PCs (arcOGEN+UKBB)	HRC mentioned in paper (MiBioGen); not mentioned for arcOGEN+UKBB	R-squared <0.001 based on 1000 genomes project	They used MR-Egger, Cochran's Q and random effects IVW (as well as fixed effects as their main analysis); they also used MR-PRESSO	"Loose" cut-off of p-value <1e-5	Harmonisation not mentioned	Used proxies if r-squared >0.8	Not discussed	NA	12	NA	31 loci (1431 SNPs) associated with microbial (binary and quantitative traits)	The authors used p-values of 1e-5 but otherwise no explanation given	No	NA	Inverse variance weighted (fixed effects)	Inverse variance weighted (random effects)	MR Egger	Weighted median	Cochrans Q	MR-PRESSO	They also said that they undertook multivariable MR adjusting for BMI; they also undertook "GO enrichment analysis" based on the lead SNPs for each of the identified gut microbial taxa	Used F-statistics and "proportion of variance explained"	R	MendelianRandomization package and MR-PRESSO	No	No	BenjaminHochberg procedure (FDR) was performed to correct for the number of exposures tested at each stage of microbiota and the significance of causal feature was set to PFDR < 0.10. Microbial taxa were considered as potentially causal features if they reach the nominal significance of 0.05 with three main MR analysis but are not significant after FDR adjustment.	Not clear	Case/control	OR	0.94	NA	95	0.861	1.025	0.161	Benjamin-Hochberg procedure (FDR)	NA	First, although we have identified these meaningful gut microbiota, further studies are needed to reveal their role in the pathogenesis of OA. Second, limited sample size for gut microbiota could bias our estimation to some extent and further expansion of the sample size may give us a more accurate estimate of the relationship between gut microbiota and OA.	Only talked about in relation to multivariable MR: "The statistically insignificant results for suggestive gut microbiota could attribute to limited statistical power or potential pleiotropic effects of BMI."	although the majority of the data used in our study were European, a small number of the microbiological data were of other races, which may confound our estimates to some extent ; and due to the lack of individual data, we were unable to conduct further population stratification studies (e.g., gender) and explore possible differences in different populations	Only talked about in relation to multivariable MR: "The statistically insignificant results for suggestive gut microbiota could attribute to limited statistical power or potential pleiotropic effects of BMI."	Yes but most of the information has been presented	Yes - they looked at reverse MR of OA phenotypes on gut microbiome with a "stricter threshold" for identifying instruments of 5e-8 and r-squared of 0.01. And they did multivariable MR with BMI	genus.Dialister.id.2183	Knee osteoarthritis	0.94	NA	95	0.861	1.025	0.161	NA	49.253
2419487002	No	No	Yes	The causal role of gut microbiota in development of osteoarthritis	2021	Osteoarthritis and Cartilage	https://doi.org/10.1016/j.joca.2021.08.003	X.-H. Yu	S.-F. Lei	leisf@suda.edu.cn	Center for Genetic Epidemiology and Genomics, School of Public Health, Medical College of Soochow University, Suzhou, China	This study utilized large-scale genome-wide association studies (GWAS) summary statistics to evaluate the causal association between gut microbiota and OA risk. Specifically, two-sample Mendelian randomization (MR) approach was used to identify the causal microbial taxa for OA.	There is considerable evidence for relationship between gut microbiota and osteoarthritis (OA), but no studies have investigated their causal relationship.	Two-sample summary-level	Bone disease	Knee osteoarthritis	Bone	Cases were ascertained on the basis of clinical evidence of disease to a level requiring joint replacement or radiographic evidence of disease (Kellgren–Lawrence grade ≥2).	Knee osteoarthritis (arcOGEN+UKBB); Tachmazidou 2019	40-69 (UKBB) and not stated for arcOGEN (though possibly 44-88 according to transcriptomic analyses in individuals)	Both	24955	378169	24955	430266	They only present the cases and then the overall sample size - this number is the overall sample size minus the case number and is not the same as what is presented in the GWAS	case-control	European (arcOGEN specifically European but no mention of whether the authors restricted UKBB participants to those of European ancestry)	Gut microbiome	genus.Dorea.id.1997	Kurilshikov 2021	Range: 4-89	both	18340	18340	NA	healthy subjects	European (78%), East-Asian (4%), Admixed (1%), "Multiethnic" (7%), Middle East (3%), Hispanic (6%), AfroAmerican (0.6%)	Mentioned that Spearman correlation was used with covariates including age, sex, technical covariates and genetic PCs (MiBioGen) and mentioned age, sex, chip and genetic PCs (arcOGEN+UKBB)	HRC mentioned in paper (MiBioGen); not mentioned for arcOGEN+UKBB	R-squared <0.001 based on 1000 genomes project	They used MR-Egger, Cochran's Q and random effects IVW (as well as fixed effects as their main analysis); they also used MR-PRESSO	"Loose" cut-off of p-value <1e-5	Harmonisation not mentioned	Used proxies if r-squared >0.8	Not discussed	NA	13	NA	31 loci (1431 SNPs) associated with microbial (binary and quantitative traits)	The authors used p-values of 1e-5 but otherwise no explanation given	No	NA	Inverse variance weighted (fixed effects)	Inverse variance weighted (random effects)	MR Egger	Weighted median	Cochrans Q	MR-PRESSO	They also said that they undertook multivariable MR adjusting for BMI; they also undertook "GO enrichment analysis" based on the lead SNPs for each of the identified gut microbial taxa	Used F-statistics and "proportion of variance explained"	R	MendelianRandomization package and MR-PRESSO	No	No	BenjaminHochberg procedure (FDR) was performed to correct for the number of exposures tested at each stage of microbiota and the significance of causal feature was set to PFDR < 0.10. Microbial taxa were considered as potentially causal features if they reach the nominal significance of 0.05 with three main MR analysis but are not significant after FDR adjustment.	Not clear	Case/control	OR	0.988	NA	95	0.898	1.086	0.801	Benjamin-Hochberg procedure (FDR)	NA	First, although we have identified these meaningful gut microbiota, further studies are needed to reveal their role in the pathogenesis of OA. Second, limited sample size for gut microbiota could bias our estimation to some extent and further expansion of the sample size may give us a more accurate estimate of the relationship between gut microbiota and OA.	Only talked about in relation to multivariable MR: "The statistically insignificant results for suggestive gut microbiota could attribute to limited statistical power or potential pleiotropic effects of BMI."	although the majority of the data used in our study were European, a small number of the microbiological data were of other races, which may confound our estimates to some extent ; and due to the lack of individual data, we were unable to conduct further population stratification studies (e.g., gender) and explore possible differences in different populations	Only talked about in relation to multivariable MR: "The statistically insignificant results for suggestive gut microbiota could attribute to limited statistical power or potential pleiotropic effects of BMI."	Yes but most of the information has been presented	Yes - they looked at reverse MR of OA phenotypes on gut microbiome with a "stricter threshold" for identifying instruments of 5e-8 and r-squared of 0.01. And they did multivariable MR with BMI	genus.Dorea.id.1997	Knee osteoarthritis	0.988	NA	95	0.898	1.086	0.801	NA	51.521
2419487002	No	No	Yes	The causal role of gut microbiota in development of osteoarthritis	2021	Osteoarthritis and Cartilage	https://doi.org/10.1016/j.joca.2021.08.003	X.-H. Yu	S.-F. Lei	leisf@suda.edu.cn	Center for Genetic Epidemiology and Genomics, School of Public Health, Medical College of Soochow University, Suzhou, China	This study utilized large-scale genome-wide association studies (GWAS) summary statistics to evaluate the causal association between gut microbiota and OA risk. Specifically, two-sample Mendelian randomization (MR) approach was used to identify the causal microbial taxa for OA.	There is considerable evidence for relationship between gut microbiota and osteoarthritis (OA), but no studies have investigated their causal relationship.	Two-sample summary-level	Bone disease	Knee osteoarthritis	Bone	Cases were ascertained on the basis of clinical evidence of disease to a level requiring joint replacement or radiographic evidence of disease (Kellgren–Lawrence grade ≥2).	Knee osteoarthritis (arcOGEN+UKBB); Tachmazidou 2019	40-69 (UKBB) and not stated for arcOGEN (though possibly 44-88 according to transcriptomic analyses in individuals)	Both	24955	378169	24955	430266	They only present the cases and then the overall sample size - this number is the overall sample size minus the case number and is not the same as what is presented in the GWAS	case-control	European (arcOGEN specifically European but no mention of whether the authors restricted UKBB participants to those of European ancestry)	Gut microbiome	genus.Eggerthella.id.819	Kurilshikov 2021	Range: 4-89	both	18340	18340	NA	healthy subjects	European (78%), East-Asian (4%), Admixed (1%), "Multiethnic" (7%), Middle East (3%), Hispanic (6%), AfroAmerican (0.6%)	Mentioned that Spearman correlation was used with covariates including age, sex, technical covariates and genetic PCs (MiBioGen) and mentioned age, sex, chip and genetic PCs (arcOGEN+UKBB)	HRC mentioned in paper (MiBioGen); not mentioned for arcOGEN+UKBB	R-squared <0.001 based on 1000 genomes project	They used MR-Egger, Cochran's Q and random effects IVW (as well as fixed effects as their main analysis); they also used MR-PRESSO	"Loose" cut-off of p-value <1e-5	Harmonisation not mentioned	Used proxies if r-squared >0.8	Not discussed	NA	10	NA	31 loci (1431 SNPs) associated with microbial (binary and quantitative traits)	The authors used p-values of 1e-5 but otherwise no explanation given	No	NA	Inverse variance weighted (fixed effects)	Inverse variance weighted (random effects)	MR Egger	Weighted median	Cochrans Q	MR-PRESSO	They also said that they undertook multivariable MR adjusting for BMI; they also undertook "GO enrichment analysis" based on the lead SNPs for each of the identified gut microbial taxa	Used F-statistics and "proportion of variance explained"	R	MendelianRandomization package and MR-PRESSO	No	No	BenjaminHochberg procedure (FDR) was performed to correct for the number of exposures tested at each stage of microbiota and the significance of causal feature was set to PFDR < 0.10. Microbial taxa were considered as potentially causal features if they reach the nominal significance of 0.05 with three main MR analysis but are not significant after FDR adjustment.	Not clear	Case/control	OR	0.963	NA	95	0.904	1.026	0.239	Benjamin-Hochberg procedure (FDR)	NA	First, although we have identified these meaningful gut microbiota, further studies are needed to reveal their role in the pathogenesis of OA. Second, limited sample size for gut microbiota could bias our estimation to some extent and further expansion of the sample size may give us a more accurate estimate of the relationship between gut microbiota and OA.	Only talked about in relation to multivariable MR: "The statistically insignificant results for suggestive gut microbiota could attribute to limited statistical power or potential pleiotropic effects of BMI."	although the majority of the data used in our study were European, a small number of the microbiological data were of other races, which may confound our estimates to some extent ; and due to the lack of individual data, we were unable to conduct further population stratification studies (e.g., gender) and explore possible differences in different populations	Only talked about in relation to multivariable MR: "The statistically insignificant results for suggestive gut microbiota could attribute to limited statistical power or potential pleiotropic effects of BMI."	Yes but most of the information has been presented	Yes - they looked at reverse MR of OA phenotypes on gut microbiome with a "stricter threshold" for identifying instruments of 5e-8 and r-squared of 0.01. And they did multivariable MR with BMI	genus.Eggerthella.id.819	Knee osteoarthritis	0.963	NA	95	0.904	1.026	0.239	NA	50.524
2419487002	No	No	Yes	The causal role of gut microbiota in development of osteoarthritis	2021	Osteoarthritis and Cartilage	https://doi.org/10.1016/j.joca.2021.08.003	X.-H. Yu	S.-F. Lei	leisf@suda.edu.cn	Center for Genetic Epidemiology and Genomics, School of Public Health, Medical College of Soochow University, Suzhou, China	This study utilized large-scale genome-wide association studies (GWAS) summary statistics to evaluate the causal association between gut microbiota and OA risk. Specifically, two-sample Mendelian randomization (MR) approach was used to identify the causal microbial taxa for OA.	There is considerable evidence for relationship between gut microbiota and osteoarthritis (OA), but no studies have investigated their causal relationship.	Two-sample summary-level	Bone disease	Knee osteoarthritis	Bone	Cases were ascertained on the basis of clinical evidence of disease to a level requiring joint replacement or radiographic evidence of disease (Kellgren–Lawrence grade ≥2).	Knee osteoarthritis (arcOGEN+UKBB); Tachmazidou 2019	40-69 (UKBB) and not stated for arcOGEN (though possibly 44-88 according to transcriptomic analyses in individuals)	Both	24955	378169	24955	430266	They only present the cases and then the overall sample size - this number is the overall sample size minus the case number and is not the same as what is presented in the GWAS	case-control	European (arcOGEN specifically European but no mention of whether the authors restricted UKBB participants to those of European ancestry)	Gut microbiome	genus.Eisenbergiella.id.11304	Kurilshikov 2021	Range: 4-89	both	18340	18340	NA	healthy subjects	European (78%), East-Asian (4%), Admixed (1%), "Multiethnic" (7%), Middle East (3%), Hispanic (6%), AfroAmerican (0.6%)	Mentioned that Spearman correlation was used with covariates including age, sex, technical covariates and genetic PCs (MiBioGen) and mentioned age, sex, chip and genetic PCs (arcOGEN+UKBB)	HRC mentioned in paper (MiBioGen); not mentioned for arcOGEN+UKBB	R-squared <0.001 based on 1000 genomes project	They used MR-Egger, Cochran's Q and random effects IVW (as well as fixed effects as their main analysis); they also used MR-PRESSO	"Loose" cut-off of p-value <1e-5	Harmonisation not mentioned	Used proxies if r-squared >0.8	Not discussed	NA	10	NA	31 loci (1431 SNPs) associated with microbial (binary and quantitative traits)	The authors used p-values of 1e-5 but otherwise no explanation given	No	NA	Inverse variance weighted (fixed effects)	Inverse variance weighted (random effects)	MR Egger	Weighted median	Cochrans Q	MR-PRESSO	They also said that they undertook multivariable MR adjusting for BMI; they also undertook "GO enrichment analysis" based on the lead SNPs for each of the identified gut microbial taxa	Used F-statistics and "proportion of variance explained"	R	MendelianRandomization package and MR-PRESSO	No	No	BenjaminHochberg procedure (FDR) was performed to correct for the number of exposures tested at each stage of microbiota and the significance of causal feature was set to PFDR < 0.10. Microbial taxa were considered as potentially causal features if they reach the nominal significance of 0.05 with three main MR analysis but are not significant after FDR adjustment.	Not clear	Case/control	OR	0.99	NA	95	0.926	1.058	0.762	Benjamin-Hochberg procedure (FDR)	NA	First, although we have identified these meaningful gut microbiota, further studies are needed to reveal their role in the pathogenesis of OA. Second, limited sample size for gut microbiota could bias our estimation to some extent and further expansion of the sample size may give us a more accurate estimate of the relationship between gut microbiota and OA.	Only talked about in relation to multivariable MR: "The statistically insignificant results for suggestive gut microbiota could attribute to limited statistical power or potential pleiotropic effects of BMI."	although the majority of the data used in our study were European, a small number of the microbiological data were of other races, which may confound our estimates to some extent ; and due to the lack of individual data, we were unable to conduct further population stratification studies (e.g., gender) and explore possible differences in different populations	Only talked about in relation to multivariable MR: "The statistically insignificant results for suggestive gut microbiota could attribute to limited statistical power or potential pleiotropic effects of BMI."	Yes but most of the information has been presented	Yes - they looked at reverse MR of OA phenotypes on gut microbiome with a "stricter threshold" for identifying instruments of 5e-8 and r-squared of 0.01. And they did multivariable MR with BMI	genus.Eisenbergiella.id.11304	Knee osteoarthritis	0.99	NA	95	0.926	1.058	0.762	NA	50.782
2419487002	No	No	Yes	The causal role of gut microbiota in development of osteoarthritis	2021	Osteoarthritis and Cartilage	https://doi.org/10.1016/j.joca.2021.08.003	X.-H. Yu	S.-F. Lei	leisf@suda.edu.cn	Center for Genetic Epidemiology and Genomics, School of Public Health, Medical College of Soochow University, Suzhou, China	This study utilized large-scale genome-wide association studies (GWAS) summary statistics to evaluate the causal association between gut microbiota and OA risk. Specifically, two-sample Mendelian randomization (MR) approach was used to identify the causal microbial taxa for OA.	There is considerable evidence for relationship between gut microbiota and osteoarthritis (OA), but no studies have investigated their causal relationship.	Two-sample summary-level	Bone disease	Knee osteoarthritis	Bone	Cases were ascertained on the basis of clinical evidence of disease to a level requiring joint replacement or radiographic evidence of disease (Kellgren–Lawrence grade ≥2).	Knee osteoarthritis (arcOGEN+UKBB); Tachmazidou 2019	40-69 (UKBB) and not stated for arcOGEN (though possibly 44-88 according to transcriptomic analyses in individuals)	Both	24955	378169	24955	430266	They only present the cases and then the overall sample size - this number is the overall sample size minus the case number and is not the same as what is presented in the GWAS	case-control	European (arcOGEN specifically European but no mention of whether the authors restricted UKBB participants to those of European ancestry)	Gut microbiome	genus.Enterorhabdus.id.820	Kurilshikov 2021	Range: 4-89	both	18340	18340	NA	healthy subjects	European (78%), East-Asian (4%), Admixed (1%), "Multiethnic" (7%), Middle East (3%), Hispanic (6%), AfroAmerican (0.6%)	Mentioned that Spearman correlation was used with covariates including age, sex, technical covariates and genetic PCs (MiBioGen) and mentioned age, sex, chip and genetic PCs (arcOGEN+UKBB)	HRC mentioned in paper (MiBioGen); not mentioned for arcOGEN+UKBB	R-squared <0.001 based on 1000 genomes project	They used MR-Egger, Cochran's Q and random effects IVW (as well as fixed effects as their main analysis); they also used MR-PRESSO	"Loose" cut-off of p-value <1e-5	Harmonisation not mentioned	Used proxies if r-squared >0.8	Not discussed	NA	7	NA	31 loci (1431 SNPs) associated with microbial (binary and quantitative traits)	The authors used p-values of 1e-5 but otherwise no explanation given	No	NA	Inverse variance weighted (fixed effects)	Inverse variance weighted (random effects)	MR Egger	Weighted median	Cochrans Q	MR-PRESSO	They also said that they undertook multivariable MR adjusting for BMI; they also undertook "GO enrichment analysis" based on the lead SNPs for each of the identified gut microbial taxa	Used F-statistics and "proportion of variance explained"	R	MendelianRandomization package and MR-PRESSO	No	No	BenjaminHochberg procedure (FDR) was performed to correct for the number of exposures tested at each stage of microbiota and the significance of causal feature was set to PFDR < 0.10. Microbial taxa were considered as potentially causal features if they reach the nominal significance of 0.05 with three main MR analysis but are not significant after FDR adjustment.	Not clear	Case/control	OR	1.047	NA	95	0.966	1.134	0.263	Benjamin-Hochberg procedure (FDR)	NA	First, although we have identified these meaningful gut microbiota, further studies are needed to reveal their role in the pathogenesis of OA. Second, limited sample size for gut microbiota could bias our estimation to some extent and further expansion of the sample size may give us a more accurate estimate of the relationship between gut microbiota and OA.	Only talked about in relation to multivariable MR: "The statistically insignificant results for suggestive gut microbiota could attribute to limited statistical power or potential pleiotropic effects of BMI."	although the majority of the data used in our study were European, a small number of the microbiological data were of other races, which may confound our estimates to some extent ; and due to the lack of individual data, we were unable to conduct further population stratification studies (e.g., gender) and explore possible differences in different populations	Only talked about in relation to multivariable MR: "The statistically insignificant results for suggestive gut microbiota could attribute to limited statistical power or potential pleiotropic effects of BMI."	Yes but most of the information has been presented	Yes - they looked at reverse MR of OA phenotypes on gut microbiome with a "stricter threshold" for identifying instruments of 5e-8 and r-squared of 0.01. And they did multivariable MR with BMI	genus.Enterorhabdus.id.820	Knee osteoarthritis	1.047	NA	95	0.966	1.134	0.263	NA	57.505
2419487002	No	No	Yes	The causal role of gut microbiota in development of osteoarthritis	2021	Osteoarthritis and Cartilage	https://doi.org/10.1016/j.joca.2021.08.003	X.-H. Yu	S.-F. Lei	leisf@suda.edu.cn	Center for Genetic Epidemiology and Genomics, School of Public Health, Medical College of Soochow University, Suzhou, China	This study utilized large-scale genome-wide association studies (GWAS) summary statistics to evaluate the causal association between gut microbiota and OA risk. Specifically, two-sample Mendelian randomization (MR) approach was used to identify the causal microbial taxa for OA.	There is considerable evidence for relationship between gut microbiota and osteoarthritis (OA), but no studies have investigated their causal relationship.	Two-sample summary-level	Bone disease	Knee osteoarthritis	Bone	Cases were ascertained on the basis of clinical evidence of disease to a level requiring joint replacement or radiographic evidence of disease (Kellgren–Lawrence grade ≥2).	Knee osteoarthritis (arcOGEN+UKBB); Tachmazidou 2019	40-69 (UKBB) and not stated for arcOGEN (though possibly 44-88 according to transcriptomic analyses in individuals)	Both	24955	378169	24955	430266	They only present the cases and then the overall sample size - this number is the overall sample size minus the case number and is not the same as what is presented in the GWAS	case-control	European (arcOGEN specifically European but no mention of whether the authors restricted UKBB participants to those of European ancestry)	Gut microbiome	genus.Erysipelatoclostridium.id.11381	Kurilshikov 2021	Range: 4-89	both	18340	18340	NA	healthy subjects	European (78%), East-Asian (4%), Admixed (1%), "Multiethnic" (7%), Middle East (3%), Hispanic (6%), AfroAmerican (0.6%)	Mentioned that Spearman correlation was used with covariates including age, sex, technical covariates and genetic PCs (MiBioGen) and mentioned age, sex, chip and genetic PCs (arcOGEN+UKBB)	HRC mentioned in paper (MiBioGen); not mentioned for arcOGEN+UKBB	R-squared <0.001 based on 1000 genomes project	They used MR-Egger, Cochran's Q and random effects IVW (as well as fixed effects as their main analysis); they also used MR-PRESSO	"Loose" cut-off of p-value <1e-5	Harmonisation not mentioned	Used proxies if r-squared >0.8	Not discussed	NA	15	NA	31 loci (1431 SNPs) associated with microbial (binary and quantitative traits)	The authors used p-values of 1e-5 but otherwise no explanation given	No	NA	Inverse variance weighted (fixed effects)	Inverse variance weighted (random effects)	MR Egger	Weighted median	Cochrans Q	MR-PRESSO	They also said that they undertook multivariable MR adjusting for BMI; they also undertook "GO enrichment analysis" based on the lead SNPs for each of the identified gut microbial taxa	Used F-statistics and "proportion of variance explained"	R	MendelianRandomization package and MR-PRESSO	No	No	BenjaminHochberg procedure (FDR) was performed to correct for the number of exposures tested at each stage of microbiota and the significance of causal feature was set to PFDR < 0.10. Microbial taxa were considered as potentially causal features if they reach the nominal significance of 0.05 with three main MR analysis but are not significant after FDR adjustment.	Not clear	Case/control	OR	0.911	NA	95	0.85	0.975	0.008	Benjamin-Hochberg procedure (FDR)	NA	First, although we have identified these meaningful gut microbiota, further studies are needed to reveal their role in the pathogenesis of OA. Second, limited sample size for gut microbiota could bias our estimation to some extent and further expansion of the sample size may give us a more accurate estimate of the relationship between gut microbiota and OA.	Only talked about in relation to multivariable MR: "The statistically insignificant results for suggestive gut microbiota could attribute to limited statistical power or potential pleiotropic effects of BMI."	although the majority of the data used in our study were European, a small number of the microbiological data were of other races, which may confound our estimates to some extent ; and due to the lack of individual data, we were unable to conduct further population stratification studies (e.g., gender) and explore possible differences in different populations	Only talked about in relation to multivariable MR: "The statistically insignificant results for suggestive gut microbiota could attribute to limited statistical power or potential pleiotropic effects of BMI."	Yes but most of the information has been presented	Yes - they looked at reverse MR of OA phenotypes on gut microbiome with a "stricter threshold" for identifying instruments of 5e-8 and r-squared of 0.01. And they did multivariable MR with BMI	genus.Erysipelatoclostridium.id.11381	Knee osteoarthritis	0.911	NA	95	0.85	0.975	0.008	NA	53.96
2419487002	No	No	Yes	The causal role of gut microbiota in development of osteoarthritis	2021	Osteoarthritis and Cartilage	https://doi.org/10.1016/j.joca.2021.08.003	X.-H. Yu	S.-F. Lei	leisf@suda.edu.cn	Center for Genetic Epidemiology and Genomics, School of Public Health, Medical College of Soochow University, Suzhou, China	This study utilized large-scale genome-wide association studies (GWAS) summary statistics to evaluate the causal association between gut microbiota and OA risk. Specifically, two-sample Mendelian randomization (MR) approach was used to identify the causal microbial taxa for OA.	There is considerable evidence for relationship between gut microbiota and osteoarthritis (OA), but no studies have investigated their causal relationship.	Two-sample summary-level	Bone disease	Knee osteoarthritis	Bone	Cases were ascertained on the basis of clinical evidence of disease to a level requiring joint replacement or radiographic evidence of disease (Kellgren–Lawrence grade ≥2).	Knee osteoarthritis (arcOGEN+UKBB); Tachmazidou 2019	40-69 (UKBB) and not stated for arcOGEN (though possibly 44-88 according to transcriptomic analyses in individuals)	Both	24955	378169	24955	430266	They only present the cases and then the overall sample size - this number is the overall sample size minus the case number and is not the same as what is presented in the GWAS	case-control	European (arcOGEN specifically European but no mention of whether the authors restricted UKBB participants to those of European ancestry)	Gut microbiome	genus.ErysipelotrichaceaeUCG003.id.11384	Kurilshikov 2021	Range: 4-89	both	18340	18340	NA	healthy subjects	European (78%), East-Asian (4%), Admixed (1%), "Multiethnic" (7%), Middle East (3%), Hispanic (6%), AfroAmerican (0.6%)	Mentioned that Spearman correlation was used with covariates including age, sex, technical covariates and genetic PCs (MiBioGen) and mentioned age, sex, chip and genetic PCs (arcOGEN+UKBB)	HRC mentioned in paper (MiBioGen); not mentioned for arcOGEN+UKBB	R-squared <0.001 based on 1000 genomes project	They used MR-Egger, Cochran's Q and random effects IVW (as well as fixed effects as their main analysis); they also used MR-PRESSO	"Loose" cut-off of p-value <1e-5	Harmonisation not mentioned	Used proxies if r-squared >0.8	Not discussed	NA	18	NA	31 loci (1431 SNPs) associated with microbial (binary and quantitative traits)	The authors used p-values of 1e-5 but otherwise no explanation given	No	NA	Inverse variance weighted (fixed effects)	Inverse variance weighted (random effects)	MR Egger	Weighted median	Cochrans Q	MR-PRESSO	They also said that they undertook multivariable MR adjusting for BMI; they also undertook "GO enrichment analysis" based on the lead SNPs for each of the identified gut microbial taxa	Used F-statistics and "proportion of variance explained"	R	MendelianRandomization package and MR-PRESSO	No	No	BenjaminHochberg procedure (FDR) was performed to correct for the number of exposures tested at each stage of microbiota and the significance of causal feature was set to PFDR < 0.10. Microbial taxa were considered as potentially causal features if they reach the nominal significance of 0.05 with three main MR analysis but are not significant after FDR adjustment.	Not clear	Case/control	OR	0.938	NA	95	0.871	1.009	0.087	Benjamin-Hochberg procedure (FDR)	NA	First, although we have identified these meaningful gut microbiota, further studies are needed to reveal their role in the pathogenesis of OA. Second, limited sample size for gut microbiota could bias our estimation to some extent and further expansion of the sample size may give us a more accurate estimate of the relationship between gut microbiota and OA.	Only talked about in relation to multivariable MR: "The statistically insignificant results for suggestive gut microbiota could attribute to limited statistical power or potential pleiotropic effects of BMI."	although the majority of the data used in our study were European, a small number of the microbiological data were of other races, which may confound our estimates to some extent ; and due to the lack of individual data, we were unable to conduct further population stratification studies (e.g., gender) and explore possible differences in different populations	Only talked about in relation to multivariable MR: "The statistically insignificant results for suggestive gut microbiota could attribute to limited statistical power or potential pleiotropic effects of BMI."	Yes but most of the information has been presented	Yes - they looked at reverse MR of OA phenotypes on gut microbiome with a "stricter threshold" for identifying instruments of 5e-8 and r-squared of 0.01. And they did multivariable MR with BMI	genus.ErysipelotrichaceaeUCG003.id.11384	Knee osteoarthritis	0.938	NA	95	0.871	1.009	0.087	NA	51.866
2419487002	No	No	Yes	The causal role of gut microbiota in development of osteoarthritis	2021	Osteoarthritis and Cartilage	https://doi.org/10.1016/j.joca.2021.08.003	X.-H. Yu	S.-F. Lei	leisf@suda.edu.cn	Center for Genetic Epidemiology and Genomics, School of Public Health, Medical College of Soochow University, Suzhou, China	This study utilized large-scale genome-wide association studies (GWAS) summary statistics to evaluate the causal association between gut microbiota and OA risk. Specifically, two-sample Mendelian randomization (MR) approach was used to identify the causal microbial taxa for OA.	There is considerable evidence for relationship between gut microbiota and osteoarthritis (OA), but no studies have investigated their causal relationship.	Two-sample summary-level	Bone disease	Knee osteoarthritis	Bone	Cases were ascertained on the basis of clinical evidence of disease to a level requiring joint replacement or radiographic evidence of disease (Kellgren–Lawrence grade ≥2).	Knee osteoarthritis (arcOGEN+UKBB); Tachmazidou 2019	40-69 (UKBB) and not stated for arcOGEN (though possibly 44-88 according to transcriptomic analyses in individuals)	Both	24955	378169	24955	430266	They only present the cases and then the overall sample size - this number is the overall sample size minus the case number and is not the same as what is presented in the GWAS	case-control	European (arcOGEN specifically European but no mention of whether the authors restricted UKBB participants to those of European ancestry)	Gut microbiome	genus.Escherichia.Shigella.id.3504	Kurilshikov 2021	Range: 4-89	both	18340	18340	NA	healthy subjects	European (78%), East-Asian (4%), Admixed (1%), "Multiethnic" (7%), Middle East (3%), Hispanic (6%), AfroAmerican (0.6%)	Mentioned that Spearman correlation was used with covariates including age, sex, technical covariates and genetic PCs (MiBioGen) and mentioned age, sex, chip and genetic PCs (arcOGEN+UKBB)	HRC mentioned in paper (MiBioGen); not mentioned for arcOGEN+UKBB	R-squared <0.001 based on 1000 genomes project	They used MR-Egger, Cochran's Q and random effects IVW (as well as fixed effects as their main analysis); they also used MR-PRESSO	"Loose" cut-off of p-value <1e-5	Harmonisation not mentioned	Used proxies if r-squared >0.8	Not discussed	NA	13	NA	31 loci (1431 SNPs) associated with microbial (binary and quantitative traits)	The authors used p-values of 1e-5 but otherwise no explanation given	No	NA	Inverse variance weighted (fixed effects)	Inverse variance weighted (random effects)	MR Egger	Weighted median	Cochrans Q	MR-PRESSO	They also said that they undertook multivariable MR adjusting for BMI; they also undertook "GO enrichment analysis" based on the lead SNPs for each of the identified gut microbial taxa	Used F-statistics and "proportion of variance explained"	R	MendelianRandomization package and MR-PRESSO	No	No	BenjaminHochberg procedure (FDR) was performed to correct for the number of exposures tested at each stage of microbiota and the significance of causal feature was set to PFDR < 0.10. Microbial taxa were considered as potentially causal features if they reach the nominal significance of 0.05 with three main MR analysis but are not significant after FDR adjustment.	Not clear	Case/control	OR	0.984	NA	95	0.908	1.067	0.697	Benjamin-Hochberg procedure (FDR)	NA	First, although we have identified these meaningful gut microbiota, further studies are needed to reveal their role in the pathogenesis of OA. Second, limited sample size for gut microbiota could bias our estimation to some extent and further expansion of the sample size may give us a more accurate estimate of the relationship between gut microbiota and OA.	Only talked about in relation to multivariable MR: "The statistically insignificant results for suggestive gut microbiota could attribute to limited statistical power or potential pleiotropic effects of BMI."	although the majority of the data used in our study were European, a small number of the microbiological data were of other races, which may confound our estimates to some extent ; and due to the lack of individual data, we were unable to conduct further population stratification studies (e.g., gender) and explore possible differences in different populations	Only talked about in relation to multivariable MR: "The statistically insignificant results for suggestive gut microbiota could attribute to limited statistical power or potential pleiotropic effects of BMI."	Yes but most of the information has been presented	Yes - they looked at reverse MR of OA phenotypes on gut microbiome with a "stricter threshold" for identifying instruments of 5e-8 and r-squared of 0.01. And they did multivariable MR with BMI	genus.Escherichia.Shigella.id.3504	Knee osteoarthritis	0.984	NA	95	0.908	1.067	0.697	NA	51.012
2419487002	No	No	Yes	The causal role of gut microbiota in development of osteoarthritis	2021	Osteoarthritis and Cartilage	https://doi.org/10.1016/j.joca.2021.08.003	X.-H. Yu	S.-F. Lei	leisf@suda.edu.cn	Center for Genetic Epidemiology and Genomics, School of Public Health, Medical College of Soochow University, Suzhou, China	This study utilized large-scale genome-wide association studies (GWAS) summary statistics to evaluate the causal association between gut microbiota and OA risk. Specifically, two-sample Mendelian randomization (MR) approach was used to identify the causal microbial taxa for OA.	There is considerable evidence for relationship between gut microbiota and osteoarthritis (OA), but no studies have investigated their causal relationship.	Two-sample summary-level	Bone disease	Knee osteoarthritis	Bone	Cases were ascertained on the basis of clinical evidence of disease to a level requiring joint replacement or radiographic evidence of disease (Kellgren–Lawrence grade ≥2).	Knee osteoarthritis (arcOGEN+UKBB); Tachmazidou 2019	40-69 (UKBB) and not stated for arcOGEN (though possibly 44-88 according to transcriptomic analyses in individuals)	Both	24955	378169	24955	430266	They only present the cases and then the overall sample size - this number is the overall sample size minus the case number and is not the same as what is presented in the GWAS	case-control	European (arcOGEN specifically European but no mention of whether the authors restricted UKBB participants to those of European ancestry)	Gut microbiome	genus.Faecalibacterium.id.2057	Kurilshikov 2021	Range: 4-89	both	18340	18340	NA	healthy subjects	European (78%), East-Asian (4%), Admixed (1%), "Multiethnic" (7%), Middle East (3%), Hispanic (6%), AfroAmerican (0.6%)	Mentioned that Spearman correlation was used with covariates including age, sex, technical covariates and genetic PCs (MiBioGen) and mentioned age, sex, chip and genetic PCs (arcOGEN+UKBB)	HRC mentioned in paper (MiBioGen); not mentioned for arcOGEN+UKBB	R-squared <0.001 based on 1000 genomes project	They used MR-Egger, Cochran's Q and random effects IVW (as well as fixed effects as their main analysis); they also used MR-PRESSO	"Loose" cut-off of p-value <1e-5	Harmonisation not mentioned	Used proxies if r-squared >0.8	Not discussed	NA	12	NA	31 loci (1431 SNPs) associated with microbial (binary and quantitative traits)	The authors used p-values of 1e-5 but otherwise no explanation given	No	NA	Inverse variance weighted (fixed effects)	Inverse variance weighted (random effects)	MR Egger	Weighted median	Cochrans Q	MR-PRESSO	They also said that they undertook multivariable MR adjusting for BMI; they also undertook "GO enrichment analysis" based on the lead SNPs for each of the identified gut microbial taxa	Used F-statistics and "proportion of variance explained"	R	MendelianRandomization package and MR-PRESSO	No	No	BenjaminHochberg procedure (FDR) was performed to correct for the number of exposures tested at each stage of microbiota and the significance of causal feature was set to PFDR < 0.10. Microbial taxa were considered as potentially causal features if they reach the nominal significance of 0.05 with three main MR analysis but are not significant after FDR adjustment.	Not clear	Case/control	OR	1.045	NA	95	0.958	1.139	0.319	Benjamin-Hochberg procedure (FDR)	NA	First, although we have identified these meaningful gut microbiota, further studies are needed to reveal their role in the pathogenesis of OA. Second, limited sample size for gut microbiota could bias our estimation to some extent and further expansion of the sample size may give us a more accurate estimate of the relationship between gut microbiota and OA.	Only talked about in relation to multivariable MR: "The statistically insignificant results for suggestive gut microbiota could attribute to limited statistical power or potential pleiotropic effects of BMI."	although the majority of the data used in our study were European, a small number of the microbiological data were of other races, which may confound our estimates to some extent ; and due to the lack of individual data, we were unable to conduct further population stratification studies (e.g., gender) and explore possible differences in different populations	Only talked about in relation to multivariable MR: "The statistically insignificant results for suggestive gut microbiota could attribute to limited statistical power or potential pleiotropic effects of BMI."	Yes but most of the information has been presented	Yes - they looked at reverse MR of OA phenotypes on gut microbiome with a "stricter threshold" for identifying instruments of 5e-8 and r-squared of 0.01. And they did multivariable MR with BMI	genus.Faecalibacterium.id.2057	Knee osteoarthritis	1.045	NA	95	0.958	1.139	0.319	NA	53.471
2419487002	No	No	Yes	The causal role of gut microbiota in development of osteoarthritis	2021	Osteoarthritis and Cartilage	https://doi.org/10.1016/j.joca.2021.08.003	X.-H. Yu	S.-F. Lei	leisf@suda.edu.cn	Center for Genetic Epidemiology and Genomics, School of Public Health, Medical College of Soochow University, Suzhou, China	This study utilized large-scale genome-wide association studies (GWAS) summary statistics to evaluate the causal association between gut microbiota and OA risk. Specifically, two-sample Mendelian randomization (MR) approach was used to identify the causal microbial taxa for OA.	There is considerable evidence for relationship between gut microbiota and osteoarthritis (OA), but no studies have investigated their causal relationship.	Two-sample summary-level	Bone disease	Knee osteoarthritis	Bone	Cases were ascertained on the basis of clinical evidence of disease to a level requiring joint replacement or radiographic evidence of disease (Kellgren–Lawrence grade ≥2).	Knee osteoarthritis (arcOGEN+UKBB); Tachmazidou 2019	40-69 (UKBB) and not stated for arcOGEN (though possibly 44-88 according to transcriptomic analyses in individuals)	Both	24955	378169	24955	430266	They only present the cases and then the overall sample size - this number is the overall sample size minus the case number and is not the same as what is presented in the GWAS	case-control	European (arcOGEN specifically European but no mention of whether the authors restricted UKBB participants to those of European ancestry)	Gut microbiome	genus.FamilyXIIIAD3011group.id.11293	Kurilshikov 2021	Range: 4-89	both	18340	18340	NA	healthy subjects	European (78%), East-Asian (4%), Admixed (1%), "Multiethnic" (7%), Middle East (3%), Hispanic (6%), AfroAmerican (0.6%)	Mentioned that Spearman correlation was used with covariates including age, sex, technical covariates and genetic PCs (MiBioGen) and mentioned age, sex, chip and genetic PCs (arcOGEN+UKBB)	HRC mentioned in paper (MiBioGen); not mentioned for arcOGEN+UKBB	R-squared <0.001 based on 1000 genomes project	They used MR-Egger, Cochran's Q and random effects IVW (as well as fixed effects as their main analysis); they also used MR-PRESSO	"Loose" cut-off of p-value <1e-5	Harmonisation not mentioned	Used proxies if r-squared >0.8	Not discussed	NA	14	NA	31 loci (1431 SNPs) associated with microbial (binary and quantitative traits)	The authors used p-values of 1e-5 but otherwise no explanation given	No	NA	Inverse variance weighted (fixed effects)	Inverse variance weighted (random effects)	MR Egger	Weighted median	Cochrans Q	MR-PRESSO	They also said that they undertook multivariable MR adjusting for BMI; they also undertook "GO enrichment analysis" based on the lead SNPs for each of the identified gut microbial taxa	Used F-statistics and "proportion of variance explained"	R	MendelianRandomization package and MR-PRESSO	No	No	BenjaminHochberg procedure (FDR) was performed to correct for the number of exposures tested at each stage of microbiota and the significance of causal feature was set to PFDR < 0.10. Microbial taxa were considered as potentially causal features if they reach the nominal significance of 0.05 with three main MR analysis but are not significant after FDR adjustment.	Not clear	Case/control	OR	1.029	NA	95	0.944	1.122	0.518	Benjamin-Hochberg procedure (FDR)	NA	First, although we have identified these meaningful gut microbiota, further studies are needed to reveal their role in the pathogenesis of OA. Second, limited sample size for gut microbiota could bias our estimation to some extent and further expansion of the sample size may give us a more accurate estimate of the relationship between gut microbiota and OA.	Only talked about in relation to multivariable MR: "The statistically insignificant results for suggestive gut microbiota could attribute to limited statistical power or potential pleiotropic effects of BMI."	although the majority of the data used in our study were European, a small number of the microbiological data were of other races, which may confound our estimates to some extent ; and due to the lack of individual data, we were unable to conduct further population stratification studies (e.g., gender) and explore possible differences in different populations	Only talked about in relation to multivariable MR: "The statistically insignificant results for suggestive gut microbiota could attribute to limited statistical power or potential pleiotropic effects of BMI."	Yes but most of the information has been presented	Yes - they looked at reverse MR of OA phenotypes on gut microbiome with a "stricter threshold" for identifying instruments of 5e-8 and r-squared of 0.01. And they did multivariable MR with BMI	genus.FamilyXIIIAD3011group.id.11293	Knee osteoarthritis	1.029	NA	95	0.944	1.122	0.518	NA	52.071
2419487002	No	No	Yes	The causal role of gut microbiota in development of osteoarthritis	2021	Osteoarthritis and Cartilage	https://doi.org/10.1016/j.joca.2021.08.003	X.-H. Yu	S.-F. Lei	leisf@suda.edu.cn	Center for Genetic Epidemiology and Genomics, School of Public Health, Medical College of Soochow University, Suzhou, China	This study utilized large-scale genome-wide association studies (GWAS) summary statistics to evaluate the causal association between gut microbiota and OA risk. Specifically, two-sample Mendelian randomization (MR) approach was used to identify the causal microbial taxa for OA.	There is considerable evidence for relationship between gut microbiota and osteoarthritis (OA), but no studies have investigated their causal relationship.	Two-sample summary-level	Bone disease	Knee osteoarthritis	Bone	Cases were ascertained on the basis of clinical evidence of disease to a level requiring joint replacement or radiographic evidence of disease (Kellgren–Lawrence grade ≥2).	Knee osteoarthritis (arcOGEN+UKBB); Tachmazidou 2019	40-69 (UKBB) and not stated for arcOGEN (though possibly 44-88 according to transcriptomic analyses in individuals)	Both	24955	378169	24955	430266	They only present the cases and then the overall sample size - this number is the overall sample size minus the case number and is not the same as what is presented in the GWAS	case-control	European (arcOGEN specifically European but no mention of whether the authors restricted UKBB participants to those of European ancestry)	Gut microbiome	genus.FamilyXIIIUCG001.id.11294	Kurilshikov 2021	Range: 4-89	both	18340	18340	NA	healthy subjects	European (78%), East-Asian (4%), Admixed (1%), "Multiethnic" (7%), Middle East (3%), Hispanic (6%), AfroAmerican (0.6%)	Mentioned that Spearman correlation was used with covariates including age, sex, technical covariates and genetic PCs (MiBioGen) and mentioned age, sex, chip and genetic PCs (arcOGEN+UKBB)	HRC mentioned in paper (MiBioGen); not mentioned for arcOGEN+UKBB	R-squared <0.001 based on 1000 genomes project	They used MR-Egger, Cochran's Q and random effects IVW (as well as fixed effects as their main analysis); they also used MR-PRESSO	"Loose" cut-off of p-value <1e-5	Harmonisation not mentioned	Used proxies if r-squared >0.8	Not discussed	NA	9	NA	31 loci (1431 SNPs) associated with microbial (binary and quantitative traits)	The authors used p-values of 1e-5 but otherwise no explanation given	No	NA	Inverse variance weighted (fixed effects)	Inverse variance weighted (random effects)	MR Egger	Weighted median	Cochrans Q	MR-PRESSO	They also said that they undertook multivariable MR adjusting for BMI; they also undertook "GO enrichment analysis" based on the lead SNPs for each of the identified gut microbial taxa	Used F-statistics and "proportion of variance explained"	R	MendelianRandomization package and MR-PRESSO	No	No	BenjaminHochberg procedure (FDR) was performed to correct for the number of exposures tested at each stage of microbiota and the significance of causal feature was set to PFDR < 0.10. Microbial taxa were considered as potentially causal features if they reach the nominal significance of 0.05 with three main MR analysis but are not significant after FDR adjustment.	Not clear	Case/control	OR	1.007	NA	95	0.913	1.11	0.894	Benjamin-Hochberg procedure (FDR)	NA	First, although we have identified these meaningful gut microbiota, further studies are needed to reveal their role in the pathogenesis of OA. Second, limited sample size for gut microbiota could bias our estimation to some extent and further expansion of the sample size may give us a more accurate estimate of the relationship between gut microbiota and OA.	Only talked about in relation to multivariable MR: "The statistically insignificant results for suggestive gut microbiota could attribute to limited statistical power or potential pleiotropic effects of BMI."	although the majority of the data used in our study were European, a small number of the microbiological data were of other races, which may confound our estimates to some extent ; and due to the lack of individual data, we were unable to conduct further population stratification studies (e.g., gender) and explore possible differences in different populations	Only talked about in relation to multivariable MR: "The statistically insignificant results for suggestive gut microbiota could attribute to limited statistical power or potential pleiotropic effects of BMI."	Yes but most of the information has been presented	Yes - they looked at reverse MR of OA phenotypes on gut microbiome with a "stricter threshold" for identifying instruments of 5e-8 and r-squared of 0.01. And they did multivariable MR with BMI	genus.FamilyXIIIUCG001.id.11294	Knee osteoarthritis	1.007	NA	95	0.913	1.11	0.894	NA	51.013
2419487002	No	No	Yes	The causal role of gut microbiota in development of osteoarthritis	2021	Osteoarthritis and Cartilage	https://doi.org/10.1016/j.joca.2021.08.003	X.-H. Yu	S.-F. Lei	leisf@suda.edu.cn	Center for Genetic Epidemiology and Genomics, School of Public Health, Medical College of Soochow University, Suzhou, China	This study utilized large-scale genome-wide association studies (GWAS) summary statistics to evaluate the causal association between gut microbiota and OA risk. Specifically, two-sample Mendelian randomization (MR) approach was used to identify the causal microbial taxa for OA.	There is considerable evidence for relationship between gut microbiota and osteoarthritis (OA), but no studies have investigated their causal relationship.	Two-sample summary-level	Bone disease	Knee osteoarthritis	Bone	Cases were ascertained on the basis of clinical evidence of disease to a level requiring joint replacement or radiographic evidence of disease (Kellgren–Lawrence grade ≥2).	Knee osteoarthritis (arcOGEN+UKBB); Tachmazidou 2019	40-69 (UKBB) and not stated for arcOGEN (though possibly 44-88 according to transcriptomic analyses in individuals)	Both	24955	378169	24955	430266	They only present the cases and then the overall sample size - this number is the overall sample size minus the case number and is not the same as what is presented in the GWAS	case-control	European (arcOGEN specifically European but no mention of whether the authors restricted UKBB participants to those of European ancestry)	Gut microbiome	genus.Flavonifractor.id.2059	Kurilshikov 2021	Range: 4-89	both	18340	18340	NA	healthy subjects	European (78%), East-Asian (4%), Admixed (1%), "Multiethnic" (7%), Middle East (3%), Hispanic (6%), AfroAmerican (0.6%)	Mentioned that Spearman correlation was used with covariates including age, sex, technical covariates and genetic PCs (MiBioGen) and mentioned age, sex, chip and genetic PCs (arcOGEN+UKBB)	HRC mentioned in paper (MiBioGen); not mentioned for arcOGEN+UKBB	R-squared <0.001 based on 1000 genomes project	They used MR-Egger, Cochran's Q and random effects IVW (as well as fixed effects as their main analysis); they also used MR-PRESSO	"Loose" cut-off of p-value <1e-5	Harmonisation not mentioned	Used proxies if r-squared >0.8	Not discussed	NA	9	NA	31 loci (1431 SNPs) associated with microbial (binary and quantitative traits)	The authors used p-values of 1e-5 but otherwise no explanation given	No	NA	Inverse variance weighted (fixed effects)	Inverse variance weighted (random effects)	MR Egger	Weighted median	Cochrans Q	MR-PRESSO	They also said that they undertook multivariable MR adjusting for BMI; they also undertook "GO enrichment analysis" based on the lead SNPs for each of the identified gut microbial taxa	Used F-statistics and "proportion of variance explained"	R	MendelianRandomization package and MR-PRESSO	No	No	BenjaminHochberg procedure (FDR) was performed to correct for the number of exposures tested at each stage of microbiota and the significance of causal feature was set to PFDR < 0.10. Microbial taxa were considered as potentially causal features if they reach the nominal significance of 0.05 with three main MR analysis but are not significant after FDR adjustment.	Not clear	Case/control	OR	1.006	NA	95	0.917	1.105	0.893	Benjamin-Hochberg procedure (FDR)	NA	First, although we have identified these meaningful gut microbiota, further studies are needed to reveal their role in the pathogenesis of OA. Second, limited sample size for gut microbiota could bias our estimation to some extent and further expansion of the sample size may give us a more accurate estimate of the relationship between gut microbiota and OA.	Only talked about in relation to multivariable MR: "The statistically insignificant results for suggestive gut microbiota could attribute to limited statistical power or potential pleiotropic effects of BMI."	although the majority of the data used in our study were European, a small number of the microbiological data were of other races, which may confound our estimates to some extent ; and due to the lack of individual data, we were unable to conduct further population stratification studies (e.g., gender) and explore possible differences in different populations	Only talked about in relation to multivariable MR: "The statistically insignificant results for suggestive gut microbiota could attribute to limited statistical power or potential pleiotropic effects of BMI."	Yes but most of the information has been presented	Yes - they looked at reverse MR of OA phenotypes on gut microbiome with a "stricter threshold" for identifying instruments of 5e-8 and r-squared of 0.01. And they did multivariable MR with BMI	genus.Flavonifractor.id.2059	Knee osteoarthritis	1.006	NA	95	0.917	1.105	0.893	NA	51.968
2419487002	No	No	Yes	The causal role of gut microbiota in development of osteoarthritis	2021	Osteoarthritis and Cartilage	https://doi.org/10.1016/j.joca.2021.08.003	X.-H. Yu	S.-F. Lei	leisf@suda.edu.cn	Center for Genetic Epidemiology and Genomics, School of Public Health, Medical College of Soochow University, Suzhou, China	This study utilized large-scale genome-wide association studies (GWAS) summary statistics to evaluate the causal association between gut microbiota and OA risk. Specifically, two-sample Mendelian randomization (MR) approach was used to identify the causal microbial taxa for OA.	There is considerable evidence for relationship between gut microbiota and osteoarthritis (OA), but no studies have investigated their causal relationship.	Two-sample summary-level	Bone disease	Knee osteoarthritis	Bone	Cases were ascertained on the basis of clinical evidence of disease to a level requiring joint replacement or radiographic evidence of disease (Kellgren–Lawrence grade ≥2).	Knee osteoarthritis (arcOGEN+UKBB); Tachmazidou 2019	40-69 (UKBB) and not stated for arcOGEN (though possibly 44-88 according to transcriptomic analyses in individuals)	Both	24955	378169	24955	430266	They only present the cases and then the overall sample size - this number is the overall sample size minus the case number and is not the same as what is presented in the GWAS	case-control	European (arcOGEN specifically European but no mention of whether the authors restricted UKBB participants to those of European ancestry)	Gut microbiome	genus.Fusicatenibacter.id.11305	Kurilshikov 2021	Range: 4-89	both	18340	18340	NA	healthy subjects	European (78%), East-Asian (4%), Admixed (1%), "Multiethnic" (7%), Middle East (3%), Hispanic (6%), AfroAmerican (0.6%)	Mentioned that Spearman correlation was used with covariates including age, sex, technical covariates and genetic PCs (MiBioGen) and mentioned age, sex, chip and genetic PCs (arcOGEN+UKBB)	HRC mentioned in paper (MiBioGen); not mentioned for arcOGEN+UKBB	R-squared <0.001 based on 1000 genomes project	They used MR-Egger, Cochran's Q and random effects IVW (as well as fixed effects as their main analysis); they also used MR-PRESSO	"Loose" cut-off of p-value <1e-5	Harmonisation not mentioned	Used proxies if r-squared >0.8	Not discussed	NA	19	NA	31 loci (1431 SNPs) associated with microbial (binary and quantitative traits)	The authors used p-values of 1e-5 but otherwise no explanation given	No	NA	Inverse variance weighted (fixed effects)	Inverse variance weighted (random effects)	MR Egger	Weighted median	Cochrans Q	MR-PRESSO	They also said that they undertook multivariable MR adjusting for BMI; they also undertook "GO enrichment analysis" based on the lead SNPs for each of the identified gut microbial taxa	Used F-statistics and "proportion of variance explained"	R	MendelianRandomization package and MR-PRESSO	No	No	BenjaminHochberg procedure (FDR) was performed to correct for the number of exposures tested at each stage of microbiota and the significance of causal feature was set to PFDR < 0.10. Microbial taxa were considered as potentially causal features if they reach the nominal significance of 0.05 with three main MR analysis but are not significant after FDR adjustment.	Not clear	Case/control	OR	0.92	NA	95	0.847	0.999	0.047	Benjamin-Hochberg procedure (FDR)	NA	First, although we have identified these meaningful gut microbiota, further studies are needed to reveal their role in the pathogenesis of OA. Second, limited sample size for gut microbiota could bias our estimation to some extent and further expansion of the sample size may give us a more accurate estimate of the relationship between gut microbiota and OA.	Only talked about in relation to multivariable MR: "The statistically insignificant results for suggestive gut microbiota could attribute to limited statistical power or potential pleiotropic effects of BMI."	although the majority of the data used in our study were European, a small number of the microbiological data were of other races, which may confound our estimates to some extent ; and due to the lack of individual data, we were unable to conduct further population stratification studies (e.g., gender) and explore possible differences in different populations	Only talked about in relation to multivariable MR: "The statistically insignificant results for suggestive gut microbiota could attribute to limited statistical power or potential pleiotropic effects of BMI."	Yes but most of the information has been presented	Yes - they looked at reverse MR of OA phenotypes on gut microbiome with a "stricter threshold" for identifying instruments of 5e-8 and r-squared of 0.01. And they did multivariable MR with BMI	genus.Fusicatenibacter.id.11305	Knee osteoarthritis	0.92	NA	95	0.847	0.999	0.047	NA	51.973
2419487002	No	No	Yes	The causal role of gut microbiota in development of osteoarthritis	2021	Osteoarthritis and Cartilage	https://doi.org/10.1016/j.joca.2021.08.003	X.-H. Yu	S.-F. Lei	leisf@suda.edu.cn	Center for Genetic Epidemiology and Genomics, School of Public Health, Medical College of Soochow University, Suzhou, China	This study utilized large-scale genome-wide association studies (GWAS) summary statistics to evaluate the causal association between gut microbiota and OA risk. Specifically, two-sample Mendelian randomization (MR) approach was used to identify the causal microbial taxa for OA.	There is considerable evidence for relationship between gut microbiota and osteoarthritis (OA), but no studies have investigated their causal relationship.	Two-sample summary-level	Bone disease	Knee osteoarthritis	Bone	Cases were ascertained on the basis of clinical evidence of disease to a level requiring joint replacement or radiographic evidence of disease (Kellgren–Lawrence grade ≥2).	Knee osteoarthritis (arcOGEN+UKBB); Tachmazidou 2019	40-69 (UKBB) and not stated for arcOGEN (though possibly 44-88 according to transcriptomic analyses in individuals)	Both	24955	378169	24955	430266	They only present the cases and then the overall sample size - this number is the overall sample size minus the case number and is not the same as what is presented in the GWAS	case-control	European (arcOGEN specifically European but no mention of whether the authors restricted UKBB participants to those of European ancestry)	Gut microbiome	genus.Gordonibacter.id.821	Kurilshikov 2021	Range: 4-89	both	18340	18340	NA	healthy subjects	European (78%), East-Asian (4%), Admixed (1%), "Multiethnic" (7%), Middle East (3%), Hispanic (6%), AfroAmerican (0.6%)	Mentioned that Spearman correlation was used with covariates including age, sex, technical covariates and genetic PCs (MiBioGen) and mentioned age, sex, chip and genetic PCs (arcOGEN+UKBB)	HRC mentioned in paper (MiBioGen); not mentioned for arcOGEN+UKBB	R-squared <0.001 based on 1000 genomes project	They used MR-Egger, Cochran's Q and random effects IVW (as well as fixed effects as their main analysis); they also used MR-PRESSO	"Loose" cut-off of p-value <1e-5	Harmonisation not mentioned	Used proxies if r-squared >0.8	Not discussed	NA	15	NA	31 loci (1431 SNPs) associated with microbial (binary and quantitative traits)	The authors used p-values of 1e-5 but otherwise no explanation given	No	NA	Inverse variance weighted (fixed effects)	Inverse variance weighted (random effects)	MR Egger	Weighted median	Cochrans Q	MR-PRESSO	They also said that they undertook multivariable MR adjusting for BMI; they also undertook "GO enrichment analysis" based on the lead SNPs for each of the identified gut microbial taxa	Used F-statistics and "proportion of variance explained"	R	MendelianRandomization package and MR-PRESSO	No	No	BenjaminHochberg procedure (FDR) was performed to correct for the number of exposures tested at each stage of microbiota and the significance of causal feature was set to PFDR < 0.10. Microbial taxa were considered as potentially causal features if they reach the nominal significance of 0.05 with three main MR analysis but are not significant after FDR adjustment.	Not clear	Case/control	OR	1.015	NA	95	0.971	1.06	0.511	Benjamin-Hochberg procedure (FDR)	NA	First, although we have identified these meaningful gut microbiota, further studies are needed to reveal their role in the pathogenesis of OA. Second, limited sample size for gut microbiota could bias our estimation to some extent and further expansion of the sample size may give us a more accurate estimate of the relationship between gut microbiota and OA.	Only talked about in relation to multivariable MR: "The statistically insignificant results for suggestive gut microbiota could attribute to limited statistical power or potential pleiotropic effects of BMI."	although the majority of the data used in our study were European, a small number of the microbiological data were of other races, which may confound our estimates to some extent ; and due to the lack of individual data, we were unable to conduct further population stratification studies (e.g., gender) and explore possible differences in different populations	Only talked about in relation to multivariable MR: "The statistically insignificant results for suggestive gut microbiota could attribute to limited statistical power or potential pleiotropic effects of BMI."	Yes but most of the information has been presented	Yes - they looked at reverse MR of OA phenotypes on gut microbiome with a "stricter threshold" for identifying instruments of 5e-8 and r-squared of 0.01. And they did multivariable MR with BMI	genus.Gordonibacter.id.821	Knee osteoarthritis	1.015	NA	95	0.971	1.06	0.511	NA	52.565
2419487002	No	No	Yes	The causal role of gut microbiota in development of osteoarthritis	2021	Osteoarthritis and Cartilage	https://doi.org/10.1016/j.joca.2021.08.003	X.-H. Yu	S.-F. Lei	leisf@suda.edu.cn	Center for Genetic Epidemiology and Genomics, School of Public Health, Medical College of Soochow University, Suzhou, China	This study utilized large-scale genome-wide association studies (GWAS) summary statistics to evaluate the causal association between gut microbiota and OA risk. Specifically, two-sample Mendelian randomization (MR) approach was used to identify the causal microbial taxa for OA.	There is considerable evidence for relationship between gut microbiota and osteoarthritis (OA), but no studies have investigated their causal relationship.	Two-sample summary-level	Bone disease	Knee osteoarthritis	Bone	Cases were ascertained on the basis of clinical evidence of disease to a level requiring joint replacement or radiographic evidence of disease (Kellgren–Lawrence grade ≥2).	Knee osteoarthritis (arcOGEN+UKBB); Tachmazidou 2019	40-69 (UKBB) and not stated for arcOGEN (though possibly 44-88 according to transcriptomic analyses in individuals)	Both	24955	378169	24955	430266	They only present the cases and then the overall sample size - this number is the overall sample size minus the case number and is not the same as what is presented in the GWAS	case-control	European (arcOGEN specifically European but no mention of whether the authors restricted UKBB participants to those of European ancestry)	Gut microbiome	genus.Haemophilus.id.3698	Kurilshikov 2021	Range: 4-89	both	18340	18340	NA	healthy subjects	European (78%), East-Asian (4%), Admixed (1%), "Multiethnic" (7%), Middle East (3%), Hispanic (6%), AfroAmerican (0.6%)	Mentioned that Spearman correlation was used with covariates including age, sex, technical covariates and genetic PCs (MiBioGen) and mentioned age, sex, chip and genetic PCs (arcOGEN+UKBB)	HRC mentioned in paper (MiBioGen); not mentioned for arcOGEN+UKBB	R-squared <0.001 based on 1000 genomes project	They used MR-Egger, Cochran's Q and random effects IVW (as well as fixed effects as their main analysis); they also used MR-PRESSO	"Loose" cut-off of p-value <1e-5	Harmonisation not mentioned	Used proxies if r-squared >0.8	Not discussed	NA	12	NA	31 loci (1431 SNPs) associated with microbial (binary and quantitative traits)	The authors used p-values of 1e-5 but otherwise no explanation given	No	NA	Inverse variance weighted (fixed effects)	Inverse variance weighted (random effects)	MR Egger	Weighted median	Cochrans Q	MR-PRESSO	They also said that they undertook multivariable MR adjusting for BMI; they also undertook "GO enrichment analysis" based on the lead SNPs for each of the identified gut microbial taxa	Used F-statistics and "proportion of variance explained"	R	MendelianRandomization package and MR-PRESSO	No	No	BenjaminHochberg procedure (FDR) was performed to correct for the number of exposures tested at each stage of microbiota and the significance of causal feature was set to PFDR < 0.10. Microbial taxa were considered as potentially causal features if they reach the nominal significance of 0.05 with three main MR analysis but are not significant after FDR adjustment.	Not clear	Case/control	OR	0.984	NA	95	0.922	1.051	0.633	Benjamin-Hochberg procedure (FDR)	NA	First, although we have identified these meaningful gut microbiota, further studies are needed to reveal their role in the pathogenesis of OA. Second, limited sample size for gut microbiota could bias our estimation to some extent and further expansion of the sample size may give us a more accurate estimate of the relationship between gut microbiota and OA.	Only talked about in relation to multivariable MR: "The statistically insignificant results for suggestive gut microbiota could attribute to limited statistical power or potential pleiotropic effects of BMI."	although the majority of the data used in our study were European, a small number of the microbiological data were of other races, which may confound our estimates to some extent ; and due to the lack of individual data, we were unable to conduct further population stratification studies (e.g., gender) and explore possible differences in different populations	Only talked about in relation to multivariable MR: "The statistically insignificant results for suggestive gut microbiota could attribute to limited statistical power or potential pleiotropic effects of BMI."	Yes but most of the information has been presented	Yes - they looked at reverse MR of OA phenotypes on gut microbiome with a "stricter threshold" for identifying instruments of 5e-8 and r-squared of 0.01. And they did multivariable MR with BMI	genus.Haemophilus.id.3698	Knee osteoarthritis	0.984	NA	95	0.922	1.051	0.633	NA	56.343
2419487002	No	No	Yes	The causal role of gut microbiota in development of osteoarthritis	2021	Osteoarthritis and Cartilage	https://doi.org/10.1016/j.joca.2021.08.003	X.-H. Yu	S.-F. Lei	leisf@suda.edu.cn	Center for Genetic Epidemiology and Genomics, School of Public Health, Medical College of Soochow University, Suzhou, China	This study utilized large-scale genome-wide association studies (GWAS) summary statistics to evaluate the causal association between gut microbiota and OA risk. Specifically, two-sample Mendelian randomization (MR) approach was used to identify the causal microbial taxa for OA.	There is considerable evidence for relationship between gut microbiota and osteoarthritis (OA), but no studies have investigated their causal relationship.	Two-sample summary-level	Bone disease	Knee osteoarthritis	Bone	Cases were ascertained on the basis of clinical evidence of disease to a level requiring joint replacement or radiographic evidence of disease (Kellgren–Lawrence grade ≥2).	Knee osteoarthritis (arcOGEN+UKBB); Tachmazidou 2019	40-69 (UKBB) and not stated for arcOGEN (though possibly 44-88 according to transcriptomic analyses in individuals)	Both	24955	378169	24955	430266	They only present the cases and then the overall sample size - this number is the overall sample size minus the case number and is not the same as what is presented in the GWAS	case-control	European (arcOGEN specifically European but no mention of whether the authors restricted UKBB participants to those of European ancestry)	Gut microbiome	genus.Holdemanella.id.11393	Kurilshikov 2021	Range: 4-89	both	18340	18340	NA	healthy subjects	European (78%), East-Asian (4%), Admixed (1%), "Multiethnic" (7%), Middle East (3%), Hispanic (6%), AfroAmerican (0.6%)	Mentioned that Spearman correlation was used with covariates including age, sex, technical covariates and genetic PCs (MiBioGen) and mentioned age, sex, chip and genetic PCs (arcOGEN+UKBB)	HRC mentioned in paper (MiBioGen); not mentioned for arcOGEN+UKBB	R-squared <0.001 based on 1000 genomes project	They used MR-Egger, Cochran's Q and random effects IVW (as well as fixed effects as their main analysis); they also used MR-PRESSO	"Loose" cut-off of p-value <1e-5	Harmonisation not mentioned	Used proxies if r-squared >0.8	Not discussed	NA	12	NA	31 loci (1431 SNPs) associated with microbial (binary and quantitative traits)	The authors used p-values of 1e-5 but otherwise no explanation given	No	NA	Inverse variance weighted (fixed effects)	Inverse variance weighted (random effects)	MR Egger	Weighted median	Cochrans Q	MR-PRESSO	They also said that they undertook multivariable MR adjusting for BMI; they also undertook "GO enrichment analysis" based on the lead SNPs for each of the identified gut microbial taxa	Used F-statistics and "proportion of variance explained"	R	MendelianRandomization package and MR-PRESSO	No	No	BenjaminHochberg procedure (FDR) was performed to correct for the number of exposures tested at each stage of microbiota and the significance of causal feature was set to PFDR < 0.10. Microbial taxa were considered as potentially causal features if they reach the nominal significance of 0.05 with three main MR analysis but are not significant after FDR adjustment.	Not clear	Case/control	OR	1.047	NA	95	0.982	1.116	0.163	Benjamin-Hochberg procedure (FDR)	NA	First, although we have identified these meaningful gut microbiota, further studies are needed to reveal their role in the pathogenesis of OA. Second, limited sample size for gut microbiota could bias our estimation to some extent and further expansion of the sample size may give us a more accurate estimate of the relationship between gut microbiota and OA.	Only talked about in relation to multivariable MR: "The statistically insignificant results for suggestive gut microbiota could attribute to limited statistical power or potential pleiotropic effects of BMI."	although the majority of the data used in our study were European, a small number of the microbiological data were of other races, which may confound our estimates to some extent ; and due to the lack of individual data, we were unable to conduct further population stratification studies (e.g., gender) and explore possible differences in different populations	Only talked about in relation to multivariable MR: "The statistically insignificant results for suggestive gut microbiota could attribute to limited statistical power or potential pleiotropic effects of BMI."	Yes but most of the information has been presented	Yes - they looked at reverse MR of OA phenotypes on gut microbiome with a "stricter threshold" for identifying instruments of 5e-8 and r-squared of 0.01. And they did multivariable MR with BMI	genus.Holdemanella.id.11393	Knee osteoarthritis	1.047	NA	95	0.982	1.116	0.163	NA	53.562
2419487002	No	No	Yes	The causal role of gut microbiota in development of osteoarthritis	2021	Osteoarthritis and Cartilage	https://doi.org/10.1016/j.joca.2021.08.003	X.-H. Yu	S.-F. Lei	leisf@suda.edu.cn	Center for Genetic Epidemiology and Genomics, School of Public Health, Medical College of Soochow University, Suzhou, China	This study utilized large-scale genome-wide association studies (GWAS) summary statistics to evaluate the causal association between gut microbiota and OA risk. Specifically, two-sample Mendelian randomization (MR) approach was used to identify the causal microbial taxa for OA.	There is considerable evidence for relationship between gut microbiota and osteoarthritis (OA), but no studies have investigated their causal relationship.	Two-sample summary-level	Bone disease	Knee osteoarthritis	Bone	Cases were ascertained on the basis of clinical evidence of disease to a level requiring joint replacement or radiographic evidence of disease (Kellgren–Lawrence grade ≥2).	Knee osteoarthritis (arcOGEN+UKBB); Tachmazidou 2019	40-69 (UKBB) and not stated for arcOGEN (though possibly 44-88 according to transcriptomic analyses in individuals)	Both	24955	378169	24955	430266	They only present the cases and then the overall sample size - this number is the overall sample size minus the case number and is not the same as what is presented in the GWAS	case-control	European (arcOGEN specifically European but no mention of whether the authors restricted UKBB participants to those of European ancestry)	Gut microbiome	genus.Holdemania.id.2157	Kurilshikov 2021	Range: 4-89	both	18340	18340	NA	healthy subjects	European (78%), East-Asian (4%), Admixed (1%), "Multiethnic" (7%), Middle East (3%), Hispanic (6%), AfroAmerican (0.6%)	Mentioned that Spearman correlation was used with covariates including age, sex, technical covariates and genetic PCs (MiBioGen) and mentioned age, sex, chip and genetic PCs (arcOGEN+UKBB)	HRC mentioned in paper (MiBioGen); not mentioned for arcOGEN+UKBB	R-squared <0.001 based on 1000 genomes project	They used MR-Egger, Cochran's Q and random effects IVW (as well as fixed effects as their main analysis); they also used MR-PRESSO	"Loose" cut-off of p-value <1e-5	Harmonisation not mentioned	Used proxies if r-squared >0.8	Not discussed	NA	17	NA	31 loci (1431 SNPs) associated with microbial (binary and quantitative traits)	The authors used p-values of 1e-5 but otherwise no explanation given	No	NA	Inverse variance weighted (fixed effects)	Inverse variance weighted (random effects)	MR Egger	Weighted median	Cochrans Q	MR-PRESSO	They also said that they undertook multivariable MR adjusting for BMI; they also undertook "GO enrichment analysis" based on the lead SNPs for each of the identified gut microbial taxa	Used F-statistics and "proportion of variance explained"	R	MendelianRandomization package and MR-PRESSO	No	No	BenjaminHochberg procedure (FDR) was performed to correct for the number of exposures tested at each stage of microbiota and the significance of causal feature was set to PFDR < 0.10. Microbial taxa were considered as potentially causal features if they reach the nominal significance of 0.05 with three main MR analysis but are not significant after FDR adjustment.	Not clear	Case/control	OR	0.979	NA	95	0.922	1.039	0.476	Benjamin-Hochberg procedure (FDR)	NA	First, although we have identified these meaningful gut microbiota, further studies are needed to reveal their role in the pathogenesis of OA. Second, limited sample size for gut microbiota could bias our estimation to some extent and further expansion of the sample size may give us a more accurate estimate of the relationship between gut microbiota and OA.	Only talked about in relation to multivariable MR: "The statistically insignificant results for suggestive gut microbiota could attribute to limited statistical power or potential pleiotropic effects of BMI."	although the majority of the data used in our study were European, a small number of the microbiological data were of other races, which may confound our estimates to some extent ; and due to the lack of individual data, we were unable to conduct further population stratification studies (e.g., gender) and explore possible differences in different populations	Only talked about in relation to multivariable MR: "The statistically insignificant results for suggestive gut microbiota could attribute to limited statistical power or potential pleiotropic effects of BMI."	Yes but most of the information has been presented	Yes - they looked at reverse MR of OA phenotypes on gut microbiome with a "stricter threshold" for identifying instruments of 5e-8 and r-squared of 0.01. And they did multivariable MR with BMI	genus.Holdemania.id.2157	Knee osteoarthritis	0.979	NA	95	0.922	1.039	0.476	NA	53.952
2419487002	No	No	Yes	The causal role of gut microbiota in development of osteoarthritis	2021	Osteoarthritis and Cartilage	https://doi.org/10.1016/j.joca.2021.08.003	X.-H. Yu	S.-F. Lei	leisf@suda.edu.cn	Center for Genetic Epidemiology and Genomics, School of Public Health, Medical College of Soochow University, Suzhou, China	This study utilized large-scale genome-wide association studies (GWAS) summary statistics to evaluate the causal association between gut microbiota and OA risk. Specifically, two-sample Mendelian randomization (MR) approach was used to identify the causal microbial taxa for OA.	There is considerable evidence for relationship between gut microbiota and osteoarthritis (OA), but no studies have investigated their causal relationship.	Two-sample summary-level	Bone disease	Knee osteoarthritis	Bone	Cases were ascertained on the basis of clinical evidence of disease to a level requiring joint replacement or radiographic evidence of disease (Kellgren–Lawrence grade ≥2).	Knee osteoarthritis (arcOGEN+UKBB); Tachmazidou 2019	40-69 (UKBB) and not stated for arcOGEN (though possibly 44-88 according to transcriptomic analyses in individuals)	Both	24955	378169	24955	430266	They only present the cases and then the overall sample size - this number is the overall sample size minus the case number and is not the same as what is presented in the GWAS	case-control	European (arcOGEN specifically European but no mention of whether the authors restricted UKBB participants to those of European ancestry)	Gut microbiome	genus.Howardella.id.2000	Kurilshikov 2021	Range: 4-89	both	18340	18340	NA	healthy subjects	European (78%), East-Asian (4%), Admixed (1%), "Multiethnic" (7%), Middle East (3%), Hispanic (6%), AfroAmerican (0.6%)	Mentioned that Spearman correlation was used with covariates including age, sex, technical covariates and genetic PCs (MiBioGen) and mentioned age, sex, chip and genetic PCs (arcOGEN+UKBB)	HRC mentioned in paper (MiBioGen); not mentioned for arcOGEN+UKBB	R-squared <0.001 based on 1000 genomes project	They used MR-Egger, Cochran's Q and random effects IVW (as well as fixed effects as their main analysis); they also used MR-PRESSO	"Loose" cut-off of p-value <1e-5	Harmonisation not mentioned	Used proxies if r-squared >0.8	Not discussed	NA	11	NA	31 loci (1431 SNPs) associated with microbial (binary and quantitative traits)	The authors used p-values of 1e-5 but otherwise no explanation given	No	NA	Inverse variance weighted (fixed effects)	Inverse variance weighted (random effects)	MR Egger	Weighted median	Cochrans Q	MR-PRESSO	They also said that they undertook multivariable MR adjusting for BMI; they also undertook "GO enrichment analysis" based on the lead SNPs for each of the identified gut microbial taxa	Used F-statistics and "proportion of variance explained"	R	MendelianRandomization package and MR-PRESSO	No	No	BenjaminHochberg procedure (FDR) was performed to correct for the number of exposures tested at each stage of microbiota and the significance of causal feature was set to PFDR < 0.10. Microbial taxa were considered as potentially causal features if they reach the nominal significance of 0.05 with three main MR analysis but are not significant after FDR adjustment.	Not clear	Case/control	OR	1.04	NA	95	0.989	1.095	0.128	Benjamin-Hochberg procedure (FDR)	NA	First, although we have identified these meaningful gut microbiota, further studies are needed to reveal their role in the pathogenesis of OA. Second, limited sample size for gut microbiota could bias our estimation to some extent and further expansion of the sample size may give us a more accurate estimate of the relationship between gut microbiota and OA.	Only talked about in relation to multivariable MR: "The statistically insignificant results for suggestive gut microbiota could attribute to limited statistical power or potential pleiotropic effects of BMI."	although the majority of the data used in our study were European, a small number of the microbiological data were of other races, which may confound our estimates to some extent ; and due to the lack of individual data, we were unable to conduct further population stratification studies (e.g., gender) and explore possible differences in different populations	Only talked about in relation to multivariable MR: "The statistically insignificant results for suggestive gut microbiota could attribute to limited statistical power or potential pleiotropic effects of BMI."	Yes but most of the information has been presented	Yes - they looked at reverse MR of OA phenotypes on gut microbiome with a "stricter threshold" for identifying instruments of 5e-8 and r-squared of 0.01. And they did multivariable MR with BMI	genus.Howardella.id.2000	Knee osteoarthritis	1.04	NA	95	0.989	1.095	0.128	NA	52.262
2419487002	No	No	Yes	The causal role of gut microbiota in development of osteoarthritis	2021	Osteoarthritis and Cartilage	https://doi.org/10.1016/j.joca.2021.08.003	X.-H. Yu	S.-F. Lei	leisf@suda.edu.cn	Center for Genetic Epidemiology and Genomics, School of Public Health, Medical College of Soochow University, Suzhou, China	This study utilized large-scale genome-wide association studies (GWAS) summary statistics to evaluate the causal association between gut microbiota and OA risk. Specifically, two-sample Mendelian randomization (MR) approach was used to identify the causal microbial taxa for OA.	There is considerable evidence for relationship between gut microbiota and osteoarthritis (OA), but no studies have investigated their causal relationship.	Two-sample summary-level	Bone disease	Knee osteoarthritis	Bone	Cases were ascertained on the basis of clinical evidence of disease to a level requiring joint replacement or radiographic evidence of disease (Kellgren–Lawrence grade ≥2).	Knee osteoarthritis (arcOGEN+UKBB); Tachmazidou 2019	40-69 (UKBB) and not stated for arcOGEN (though possibly 44-88 according to transcriptomic analyses in individuals)	Both	24955	378169	24955	430266	They only present the cases and then the overall sample size - this number is the overall sample size minus the case number and is not the same as what is presented in the GWAS	case-control	European (arcOGEN specifically European but no mention of whether the authors restricted UKBB participants to those of European ancestry)	Gut microbiome	genus.Hungatella.id.11306	Kurilshikov 2021	Range: 4-89	both	18340	18340	NA	healthy subjects	European (78%), East-Asian (4%), Admixed (1%), "Multiethnic" (7%), Middle East (3%), Hispanic (6%), AfroAmerican (0.6%)	Mentioned that Spearman correlation was used with covariates including age, sex, technical covariates and genetic PCs (MiBioGen) and mentioned age, sex, chip and genetic PCs (arcOGEN+UKBB)	HRC mentioned in paper (MiBioGen); not mentioned for arcOGEN+UKBB	R-squared <0.001 based on 1000 genomes project	They used MR-Egger, Cochran's Q and random effects IVW (as well as fixed effects as their main analysis); they also used MR-PRESSO	"Loose" cut-off of p-value <1e-5	Harmonisation not mentioned	Used proxies if r-squared >0.8	Not discussed	NA	5	NA	31 loci (1431 SNPs) associated with microbial (binary and quantitative traits)	The authors used p-values of 1e-5 but otherwise no explanation given	No	NA	Inverse variance weighted (fixed effects)	Inverse variance weighted (random effects)	MR Egger	Weighted median	Cochrans Q	MR-PRESSO	They also said that they undertook multivariable MR adjusting for BMI; they also undertook "GO enrichment analysis" based on the lead SNPs for each of the identified gut microbial taxa	Used F-statistics and "proportion of variance explained"	R	MendelianRandomization package and MR-PRESSO	No	No	BenjaminHochberg procedure (FDR) was performed to correct for the number of exposures tested at each stage of microbiota and the significance of causal feature was set to PFDR < 0.10. Microbial taxa were considered as potentially causal features if they reach the nominal significance of 0.05 with three main MR analysis but are not significant after FDR adjustment.	Not clear	Case/control	OR	1.046	NA	95	0.965	1.132	0.273	Benjamin-Hochberg procedure (FDR)	NA	First, although we have identified these meaningful gut microbiota, further studies are needed to reveal their role in the pathogenesis of OA. Second, limited sample size for gut microbiota could bias our estimation to some extent and further expansion of the sample size may give us a more accurate estimate of the relationship between gut microbiota and OA.	Only talked about in relation to multivariable MR: "The statistically insignificant results for suggestive gut microbiota could attribute to limited statistical power or potential pleiotropic effects of BMI."	although the majority of the data used in our study were European, a small number of the microbiological data were of other races, which may confound our estimates to some extent ; and due to the lack of individual data, we were unable to conduct further population stratification studies (e.g., gender) and explore possible differences in different populations	Only talked about in relation to multivariable MR: "The statistically insignificant results for suggestive gut microbiota could attribute to limited statistical power or potential pleiotropic effects of BMI."	Yes but most of the information has been presented	Yes - they looked at reverse MR of OA phenotypes on gut microbiome with a "stricter threshold" for identifying instruments of 5e-8 and r-squared of 0.01. And they did multivariable MR with BMI	genus.Hungatella.id.11306	Knee osteoarthritis	1.046	NA	95	0.965	1.132	0.273	NA	48.389
2419487002	No	No	Yes	The causal role of gut microbiota in development of osteoarthritis	2021	Osteoarthritis and Cartilage	https://doi.org/10.1016/j.joca.2021.08.003	X.-H. Yu	S.-F. Lei	leisf@suda.edu.cn	Center for Genetic Epidemiology and Genomics, School of Public Health, Medical College of Soochow University, Suzhou, China	This study utilized large-scale genome-wide association studies (GWAS) summary statistics to evaluate the causal association between gut microbiota and OA risk. Specifically, two-sample Mendelian randomization (MR) approach was used to identify the causal microbial taxa for OA.	There is considerable evidence for relationship between gut microbiota and osteoarthritis (OA), but no studies have investigated their causal relationship.	Two-sample summary-level	Bone disease	Knee osteoarthritis	Bone	Cases were ascertained on the basis of clinical evidence of disease to a level requiring joint replacement or radiographic evidence of disease (Kellgren–Lawrence grade ≥2).	Knee osteoarthritis (arcOGEN+UKBB); Tachmazidou 2019	40-69 (UKBB) and not stated for arcOGEN (though possibly 44-88 according to transcriptomic analyses in individuals)	Both	24955	378169	24955	430266	They only present the cases and then the overall sample size - this number is the overall sample size minus the case number and is not the same as what is presented in the GWAS	case-control	European (arcOGEN specifically European but no mention of whether the authors restricted UKBB participants to those of European ancestry)	Gut microbiome	genus.Intestinibacter.id.11345	Kurilshikov 2021	Range: 4-89	both	18340	18340	NA	healthy subjects	European (78%), East-Asian (4%), Admixed (1%), "Multiethnic" (7%), Middle East (3%), Hispanic (6%), AfroAmerican (0.6%)	Mentioned that Spearman correlation was used with covariates including age, sex, technical covariates and genetic PCs (MiBioGen) and mentioned age, sex, chip and genetic PCs (arcOGEN+UKBB)	HRC mentioned in paper (MiBioGen); not mentioned for arcOGEN+UKBB	R-squared <0.001 based on 1000 genomes project	They used MR-Egger, Cochran's Q and random effects IVW (as well as fixed effects as their main analysis); they also used MR-PRESSO	"Loose" cut-off of p-value <1e-5	Harmonisation not mentioned	Used proxies if r-squared >0.8	Not discussed	NA	13	NA	31 loci (1431 SNPs) associated with microbial (binary and quantitative traits)	The authors used p-values of 1e-5 but otherwise no explanation given	No	NA	Inverse variance weighted (fixed effects)	Inverse variance weighted (random effects)	MR Egger	Weighted median	Cochrans Q	MR-PRESSO	They also said that they undertook multivariable MR adjusting for BMI; they also undertook "GO enrichment analysis" based on the lead SNPs for each of the identified gut microbial taxa	Used F-statistics and "proportion of variance explained"	R	MendelianRandomization package and MR-PRESSO	No	No	BenjaminHochberg procedure (FDR) was performed to correct for the number of exposures tested at each stage of microbiota and the significance of causal feature was set to PFDR < 0.10. Microbial taxa were considered as potentially causal features if they reach the nominal significance of 0.05 with three main MR analysis but are not significant after FDR adjustment.	Not clear	Case/control	OR	0.986	NA	95	0.904	1.075	0.745	Benjamin-Hochberg procedure (FDR)	NA	First, although we have identified these meaningful gut microbiota, further studies are needed to reveal their role in the pathogenesis of OA. Second, limited sample size for gut microbiota could bias our estimation to some extent and further expansion of the sample size may give us a more accurate estimate of the relationship between gut microbiota and OA.	Only talked about in relation to multivariable MR: "The statistically insignificant results for suggestive gut microbiota could attribute to limited statistical power or potential pleiotropic effects of BMI."	although the majority of the data used in our study were European, a small number of the microbiological data were of other races, which may confound our estimates to some extent ; and due to the lack of individual data, we were unable to conduct further population stratification studies (e.g., gender) and explore possible differences in different populations	Only talked about in relation to multivariable MR: "The statistically insignificant results for suggestive gut microbiota could attribute to limited statistical power or potential pleiotropic effects of BMI."	Yes but most of the information has been presented	Yes - they looked at reverse MR of OA phenotypes on gut microbiome with a "stricter threshold" for identifying instruments of 5e-8 and r-squared of 0.01. And they did multivariable MR with BMI	genus.Intestinibacter.id.11345	Knee osteoarthritis	0.986	NA	95	0.904	1.075	0.745	NA	53.758
2419487002	No	No	Yes	The causal role of gut microbiota in development of osteoarthritis	2021	Osteoarthritis and Cartilage	https://doi.org/10.1016/j.joca.2021.08.003	X.-H. Yu	S.-F. Lei	leisf@suda.edu.cn	Center for Genetic Epidemiology and Genomics, School of Public Health, Medical College of Soochow University, Suzhou, China	This study utilized large-scale genome-wide association studies (GWAS) summary statistics to evaluate the causal association between gut microbiota and OA risk. Specifically, two-sample Mendelian randomization (MR) approach was used to identify the causal microbial taxa for OA.	There is considerable evidence for relationship between gut microbiota and osteoarthritis (OA), but no studies have investigated their causal relationship.	Two-sample summary-level	Bone disease	Knee osteoarthritis	Bone	Cases were ascertained on the basis of clinical evidence of disease to a level requiring joint replacement or radiographic evidence of disease (Kellgren–Lawrence grade ≥2).	Knee osteoarthritis (arcOGEN+UKBB); Tachmazidou 2019	40-69 (UKBB) and not stated for arcOGEN (though possibly 44-88 according to transcriptomic analyses in individuals)	Both	24955	378169	24955	430266	They only present the cases and then the overall sample size - this number is the overall sample size minus the case number and is not the same as what is presented in the GWAS	case-control	European (arcOGEN specifically European but no mention of whether the authors restricted UKBB participants to those of European ancestry)	Gut microbiome	genus.Intestinimonas.id.2062	Kurilshikov 2021	Range: 4-89	both	18340	18340	NA	healthy subjects	European (78%), East-Asian (4%), Admixed (1%), "Multiethnic" (7%), Middle East (3%), Hispanic (6%), AfroAmerican (0.6%)	Mentioned that Spearman correlation was used with covariates including age, sex, technical covariates and genetic PCs (MiBioGen) and mentioned age, sex, chip and genetic PCs (arcOGEN+UKBB)	HRC mentioned in paper (MiBioGen); not mentioned for arcOGEN+UKBB	R-squared <0.001 based on 1000 genomes project	They used MR-Egger, Cochran's Q and random effects IVW (as well as fixed effects as their main analysis); they also used MR-PRESSO	"Loose" cut-off of p-value <1e-5	Harmonisation not mentioned	Used proxies if r-squared >0.8	Not discussed	NA	19	NA	31 loci (1431 SNPs) associated with microbial (binary and quantitative traits)	The authors used p-values of 1e-5 but otherwise no explanation given	No	NA	Inverse variance weighted (fixed effects)	Inverse variance weighted (random effects)	MR Egger	Weighted median	Cochrans Q	MR-PRESSO	They also said that they undertook multivariable MR adjusting for BMI; they also undertook "GO enrichment analysis" based on the lead SNPs for each of the identified gut microbial taxa	Used F-statistics and "proportion of variance explained"	R	MendelianRandomization package and MR-PRESSO	No	No	BenjaminHochberg procedure (FDR) was performed to correct for the number of exposures tested at each stage of microbiota and the significance of causal feature was set to PFDR < 0.10. Microbial taxa were considered as potentially causal features if they reach the nominal significance of 0.05 with three main MR analysis but are not significant after FDR adjustment.	Not clear	Case/control	OR	0.961	NA	95	0.901	1.024	0.216	Benjamin-Hochberg procedure (FDR)	NA	First, although we have identified these meaningful gut microbiota, further studies are needed to reveal their role in the pathogenesis of OA. Second, limited sample size for gut microbiota could bias our estimation to some extent and further expansion of the sample size may give us a more accurate estimate of the relationship between gut microbiota and OA.	Only talked about in relation to multivariable MR: "The statistically insignificant results for suggestive gut microbiota could attribute to limited statistical power or potential pleiotropic effects of BMI."	although the majority of the data used in our study were European, a small number of the microbiological data were of other races, which may confound our estimates to some extent ; and due to the lack of individual data, we were unable to conduct further population stratification studies (e.g., gender) and explore possible differences in different populations	Only talked about in relation to multivariable MR: "The statistically insignificant results for suggestive gut microbiota could attribute to limited statistical power or potential pleiotropic effects of BMI."	Yes but most of the information has been presented	Yes - they looked at reverse MR of OA phenotypes on gut microbiome with a "stricter threshold" for identifying instruments of 5e-8 and r-squared of 0.01. And they did multivariable MR with BMI	genus.Intestinimonas.id.2062	Knee osteoarthritis	0.961	NA	95	0.901	1.024	0.216	NA	52.615
2419487002	No	No	Yes	The causal role of gut microbiota in development of osteoarthritis	2021	Osteoarthritis and Cartilage	https://doi.org/10.1016/j.joca.2021.08.003	X.-H. Yu	S.-F. Lei	leisf@suda.edu.cn	Center for Genetic Epidemiology and Genomics, School of Public Health, Medical College of Soochow University, Suzhou, China	This study utilized large-scale genome-wide association studies (GWAS) summary statistics to evaluate the causal association between gut microbiota and OA risk. Specifically, two-sample Mendelian randomization (MR) approach was used to identify the causal microbial taxa for OA.	There is considerable evidence for relationship between gut microbiota and osteoarthritis (OA), but no studies have investigated their causal relationship.	Two-sample summary-level	Bone disease	Knee osteoarthritis	Bone	Cases were ascertained on the basis of clinical evidence of disease to a level requiring joint replacement or radiographic evidence of disease (Kellgren–Lawrence grade ≥2).	Knee osteoarthritis (arcOGEN+UKBB); Tachmazidou 2019	40-69 (UKBB) and not stated for arcOGEN (though possibly 44-88 according to transcriptomic analyses in individuals)	Both	24955	378169	24955	430266	They only present the cases and then the overall sample size - this number is the overall sample size minus the case number and is not the same as what is presented in the GWAS	case-control	European (arcOGEN specifically European but no mention of whether the authors restricted UKBB participants to those of European ancestry)	Gut microbiome	genus.Lachnoclostridium.id.11308	Kurilshikov 2021	Range: 4-89	both	18340	18340	NA	healthy subjects	European (78%), East-Asian (4%), Admixed (1%), "Multiethnic" (7%), Middle East (3%), Hispanic (6%), AfroAmerican (0.6%)	Mentioned that Spearman correlation was used with covariates including age, sex, technical covariates and genetic PCs (MiBioGen) and mentioned age, sex, chip and genetic PCs (arcOGEN+UKBB)	HRC mentioned in paper (MiBioGen); not mentioned for arcOGEN+UKBB	R-squared <0.001 based on 1000 genomes project	They used MR-Egger, Cochran's Q and random effects IVW (as well as fixed effects as their main analysis); they also used MR-PRESSO	"Loose" cut-off of p-value <1e-5	Harmonisation not mentioned	Used proxies if r-squared >0.8	Not discussed	NA	14	NA	31 loci (1431 SNPs) associated with microbial (binary and quantitative traits)	The authors used p-values of 1e-5 but otherwise no explanation given	No	NA	Inverse variance weighted (fixed effects)	Inverse variance weighted (random effects)	MR Egger	Weighted median	Cochrans Q	MR-PRESSO	They also said that they undertook multivariable MR adjusting for BMI; they also undertook "GO enrichment analysis" based on the lead SNPs for each of the identified gut microbial taxa	Used F-statistics and "proportion of variance explained"	R	MendelianRandomization package and MR-PRESSO	No	No	BenjaminHochberg procedure (FDR) was performed to correct for the number of exposures tested at each stage of microbiota and the significance of causal feature was set to PFDR < 0.10. Microbial taxa were considered as potentially causal features if they reach the nominal significance of 0.05 with three main MR analysis but are not significant after FDR adjustment.	Not clear	Case/control	OR	0.983	NA	95	0.889	1.086	0.73	Benjamin-Hochberg procedure (FDR)	NA	First, although we have identified these meaningful gut microbiota, further studies are needed to reveal their role in the pathogenesis of OA. Second, limited sample size for gut microbiota could bias our estimation to some extent and further expansion of the sample size may give us a more accurate estimate of the relationship between gut microbiota and OA.	Only talked about in relation to multivariable MR: "The statistically insignificant results for suggestive gut microbiota could attribute to limited statistical power or potential pleiotropic effects of BMI."	although the majority of the data used in our study were European, a small number of the microbiological data were of other races, which may confound our estimates to some extent ; and due to the lack of individual data, we were unable to conduct further population stratification studies (e.g., gender) and explore possible differences in different populations	Only talked about in relation to multivariable MR: "The statistically insignificant results for suggestive gut microbiota could attribute to limited statistical power or potential pleiotropic effects of BMI."	Yes but most of the information has been presented	Yes - they looked at reverse MR of OA phenotypes on gut microbiome with a "stricter threshold" for identifying instruments of 5e-8 and r-squared of 0.01. And they did multivariable MR with BMI	genus.Lachnoclostridium.id.11308	Knee osteoarthritis	0.983	NA	95	0.889	1.086	0.73	NA	50.66
2419487002	No	No	Yes	The causal role of gut microbiota in development of osteoarthritis	2021	Osteoarthritis and Cartilage	https://doi.org/10.1016/j.joca.2021.08.003	X.-H. Yu	S.-F. Lei	leisf@suda.edu.cn	Center for Genetic Epidemiology and Genomics, School of Public Health, Medical College of Soochow University, Suzhou, China	This study utilized large-scale genome-wide association studies (GWAS) summary statistics to evaluate the causal association between gut microbiota and OA risk. Specifically, two-sample Mendelian randomization (MR) approach was used to identify the causal microbial taxa for OA.	There is considerable evidence for relationship between gut microbiota and osteoarthritis (OA), but no studies have investigated their causal relationship.	Two-sample summary-level	Bone disease	Knee osteoarthritis	Bone	Cases were ascertained on the basis of clinical evidence of disease to a level requiring joint replacement or radiographic evidence of disease (Kellgren–Lawrence grade ≥2).	Knee osteoarthritis (arcOGEN+UKBB); Tachmazidou 2019	40-69 (UKBB) and not stated for arcOGEN (though possibly 44-88 according to transcriptomic analyses in individuals)	Both	24955	378169	24955	430266	They only present the cases and then the overall sample size - this number is the overall sample size minus the case number and is not the same as what is presented in the GWAS	case-control	European (arcOGEN specifically European but no mention of whether the authors restricted UKBB participants to those of European ancestry)	Gut microbiome	genus.Lachnospira.id.2004	Kurilshikov 2021	Range: 4-89	both	18340	18340	NA	healthy subjects	European (78%), East-Asian (4%), Admixed (1%), "Multiethnic" (7%), Middle East (3%), Hispanic (6%), AfroAmerican (0.6%)	Mentioned that Spearman correlation was used with covariates including age, sex, technical covariates and genetic PCs (MiBioGen) and mentioned age, sex, chip and genetic PCs (arcOGEN+UKBB)	HRC mentioned in paper (MiBioGen); not mentioned for arcOGEN+UKBB	R-squared <0.001 based on 1000 genomes project	They used MR-Egger, Cochran's Q and random effects IVW (as well as fixed effects as their main analysis); they also used MR-PRESSO	"Loose" cut-off of p-value <1e-5	Harmonisation not mentioned	Used proxies if r-squared >0.8	Not discussed	NA	7	NA	31 loci (1431 SNPs) associated with microbial (binary and quantitative traits)	The authors used p-values of 1e-5 but otherwise no explanation given	No	NA	Inverse variance weighted (fixed effects)	Inverse variance weighted (random effects)	MR Egger	Weighted median	Cochrans Q	MR-PRESSO	They also said that they undertook multivariable MR adjusting for BMI; they also undertook "GO enrichment analysis" based on the lead SNPs for each of the identified gut microbial taxa	Used F-statistics and "proportion of variance explained"	R	MendelianRandomization package and MR-PRESSO	No	No	BenjaminHochberg procedure (FDR) was performed to correct for the number of exposures tested at each stage of microbiota and the significance of causal feature was set to PFDR < 0.10. Microbial taxa were considered as potentially causal features if they reach the nominal significance of 0.05 with three main MR analysis but are not significant after FDR adjustment.	Not clear	Case/control	OR	1.114	NA	95	0.973	1.274	0.117	Benjamin-Hochberg procedure (FDR)	NA	First, although we have identified these meaningful gut microbiota, further studies are needed to reveal their role in the pathogenesis of OA. Second, limited sample size for gut microbiota could bias our estimation to some extent and further expansion of the sample size may give us a more accurate estimate of the relationship between gut microbiota and OA.	Only talked about in relation to multivariable MR: "The statistically insignificant results for suggestive gut microbiota could attribute to limited statistical power or potential pleiotropic effects of BMI."	although the majority of the data used in our study were European, a small number of the microbiological data were of other races, which may confound our estimates to some extent ; and due to the lack of individual data, we were unable to conduct further population stratification studies (e.g., gender) and explore possible differences in different populations	Only talked about in relation to multivariable MR: "The statistically insignificant results for suggestive gut microbiota could attribute to limited statistical power or potential pleiotropic effects of BMI."	Yes but most of the information has been presented	Yes - they looked at reverse MR of OA phenotypes on gut microbiome with a "stricter threshold" for identifying instruments of 5e-8 and r-squared of 0.01. And they did multivariable MR with BMI	genus.Lachnospira.id.2004	Knee osteoarthritis	1.114	NA	95	0.973	1.274	0.117	NA	51.378
2419487002	No	No	Yes	The causal role of gut microbiota in development of osteoarthritis	2021	Osteoarthritis and Cartilage	https://doi.org/10.1016/j.joca.2021.08.003	X.-H. Yu	S.-F. Lei	leisf@suda.edu.cn	Center for Genetic Epidemiology and Genomics, School of Public Health, Medical College of Soochow University, Suzhou, China	This study utilized large-scale genome-wide association studies (GWAS) summary statistics to evaluate the causal association between gut microbiota and OA risk. Specifically, two-sample Mendelian randomization (MR) approach was used to identify the causal microbial taxa for OA.	There is considerable evidence for relationship between gut microbiota and osteoarthritis (OA), but no studies have investigated their causal relationship.	Two-sample summary-level	Bone disease	Knee osteoarthritis	Bone	Cases were ascertained on the basis of clinical evidence of disease to a level requiring joint replacement or radiographic evidence of disease (Kellgren–Lawrence grade ≥2).	Knee osteoarthritis (arcOGEN+UKBB); Tachmazidou 2019	40-69 (UKBB) and not stated for arcOGEN (though possibly 44-88 according to transcriptomic analyses in individuals)	Both	24955	378169	24955	430266	They only present the cases and then the overall sample size - this number is the overall sample size minus the case number and is not the same as what is presented in the GWAS	case-control	European (arcOGEN specifically European but no mention of whether the authors restricted UKBB participants to those of European ancestry)	Gut microbiome	genus.LachnospiraceaeFCS020group.id.11314	Kurilshikov 2021	Range: 4-89	both	18340	18340	NA	healthy subjects	European (78%), East-Asian (4%), Admixed (1%), "Multiethnic" (7%), Middle East (3%), Hispanic (6%), AfroAmerican (0.6%)	Mentioned that Spearman correlation was used with covariates including age, sex, technical covariates and genetic PCs (MiBioGen) and mentioned age, sex, chip and genetic PCs (arcOGEN+UKBB)	HRC mentioned in paper (MiBioGen); not mentioned for arcOGEN+UKBB	R-squared <0.001 based on 1000 genomes project	They used MR-Egger, Cochran's Q and random effects IVW (as well as fixed effects as their main analysis); they also used MR-PRESSO	"Loose" cut-off of p-value <1e-5	Harmonisation not mentioned	Used proxies if r-squared >0.8	Not discussed	NA	16	NA	31 loci (1431 SNPs) associated with microbial (binary and quantitative traits)	The authors used p-values of 1e-5 but otherwise no explanation given	No	NA	Inverse variance weighted (fixed effects)	Inverse variance weighted (random effects)	MR Egger	Weighted median	Cochrans Q	MR-PRESSO	They also said that they undertook multivariable MR adjusting for BMI; they also undertook "GO enrichment analysis" based on the lead SNPs for each of the identified gut microbial taxa	Used F-statistics and "proportion of variance explained"	R	MendelianRandomization package and MR-PRESSO	No	No	BenjaminHochberg procedure (FDR) was performed to correct for the number of exposures tested at each stage of microbiota and the significance of causal feature was set to PFDR < 0.10. Microbial taxa were considered as potentially causal features if they reach the nominal significance of 0.05 with three main MR analysis but are not significant after FDR adjustment.	Not clear	Case/control	OR	1.019	NA	95	0.946	1.098	0.614	Benjamin-Hochberg procedure (FDR)	NA	First, although we have identified these meaningful gut microbiota, further studies are needed to reveal their role in the pathogenesis of OA. Second, limited sample size for gut microbiota could bias our estimation to some extent and further expansion of the sample size may give us a more accurate estimate of the relationship between gut microbiota and OA.	Only talked about in relation to multivariable MR: "The statistically insignificant results for suggestive gut microbiota could attribute to limited statistical power or potential pleiotropic effects of BMI."	although the majority of the data used in our study were European, a small number of the microbiological data were of other races, which may confound our estimates to some extent ; and due to the lack of individual data, we were unable to conduct further population stratification studies (e.g., gender) and explore possible differences in different populations	Only talked about in relation to multivariable MR: "The statistically insignificant results for suggestive gut microbiota could attribute to limited statistical power or potential pleiotropic effects of BMI."	Yes but most of the information has been presented	Yes - they looked at reverse MR of OA phenotypes on gut microbiome with a "stricter threshold" for identifying instruments of 5e-8 and r-squared of 0.01. And they did multivariable MR with BMI	genus.LachnospiraceaeFCS020group.id.11314	Knee osteoarthritis	1.019	NA	95	0.946	1.098	0.614	NA	52.942
2419487002	No	No	Yes	The causal role of gut microbiota in development of osteoarthritis	2021	Osteoarthritis and Cartilage	https://doi.org/10.1016/j.joca.2021.08.003	X.-H. Yu	S.-F. Lei	leisf@suda.edu.cn	Center for Genetic Epidemiology and Genomics, School of Public Health, Medical College of Soochow University, Suzhou, China	This study utilized large-scale genome-wide association studies (GWAS) summary statistics to evaluate the causal association between gut microbiota and OA risk. Specifically, two-sample Mendelian randomization (MR) approach was used to identify the causal microbial taxa for OA.	There is considerable evidence for relationship between gut microbiota and osteoarthritis (OA), but no studies have investigated their causal relationship.	Two-sample summary-level	Bone disease	Knee osteoarthritis	Bone	Cases were ascertained on the basis of clinical evidence of disease to a level requiring joint replacement or radiographic evidence of disease (Kellgren–Lawrence grade ≥2).	Knee osteoarthritis (arcOGEN+UKBB); Tachmazidou 2019	40-69 (UKBB) and not stated for arcOGEN (though possibly 44-88 according to transcriptomic analyses in individuals)	Both	24955	378169	24955	430266	They only present the cases and then the overall sample size - this number is the overall sample size minus the case number and is not the same as what is presented in the GWAS	case-control	European (arcOGEN specifically European but no mention of whether the authors restricted UKBB participants to those of European ancestry)	Gut microbiome	genus.LachnospiraceaeNC2004group.id.11316	Kurilshikov 2021	Range: 4-89	both	18340	18340	NA	healthy subjects	European (78%), East-Asian (4%), Admixed (1%), "Multiethnic" (7%), Middle East (3%), Hispanic (6%), AfroAmerican (0.6%)	Mentioned that Spearman correlation was used with covariates including age, sex, technical covariates and genetic PCs (MiBioGen) and mentioned age, sex, chip and genetic PCs (arcOGEN+UKBB)	HRC mentioned in paper (MiBioGen); not mentioned for arcOGEN+UKBB	R-squared <0.001 based on 1000 genomes project	They used MR-Egger, Cochran's Q and random effects IVW (as well as fixed effects as their main analysis); they also used MR-PRESSO	"Loose" cut-off of p-value <1e-5	Harmonisation not mentioned	Used proxies if r-squared >0.8	Not discussed	NA	9	NA	31 loci (1431 SNPs) associated with microbial (binary and quantitative traits)	The authors used p-values of 1e-5 but otherwise no explanation given	No	NA	Inverse variance weighted (fixed effects)	Inverse variance weighted (random effects)	MR Egger	Weighted median	Cochrans Q	MR-PRESSO	They also said that they undertook multivariable MR adjusting for BMI; they also undertook "GO enrichment analysis" based on the lead SNPs for each of the identified gut microbial taxa	Used F-statistics and "proportion of variance explained"	R	MendelianRandomization package and MR-PRESSO	No	No	BenjaminHochberg procedure (FDR) was performed to correct for the number of exposures tested at each stage of microbiota and the significance of causal feature was set to PFDR < 0.10. Microbial taxa were considered as potentially causal features if they reach the nominal significance of 0.05 with three main MR analysis but are not significant after FDR adjustment.	Not clear	Case/control	OR	0.996	NA	95	0.926	1.07	0.91	Benjamin-Hochberg procedure (FDR)	NA	First, although we have identified these meaningful gut microbiota, further studies are needed to reveal their role in the pathogenesis of OA. Second, limited sample size for gut microbiota could bias our estimation to some extent and further expansion of the sample size may give us a more accurate estimate of the relationship between gut microbiota and OA.	Only talked about in relation to multivariable MR: "The statistically insignificant results for suggestive gut microbiota could attribute to limited statistical power or potential pleiotropic effects of BMI."	although the majority of the data used in our study were European, a small number of the microbiological data were of other races, which may confound our estimates to some extent ; and due to the lack of individual data, we were unable to conduct further population stratification studies (e.g., gender) and explore possible differences in different populations	Only talked about in relation to multivariable MR: "The statistically insignificant results for suggestive gut microbiota could attribute to limited statistical power or potential pleiotropic effects of BMI."	Yes but most of the information has been presented	Yes - they looked at reverse MR of OA phenotypes on gut microbiome with a "stricter threshold" for identifying instruments of 5e-8 and r-squared of 0.01. And they did multivariable MR with BMI	genus.LachnospiraceaeNC2004group.id.11316	Knee osteoarthritis	0.996	NA	95	0.926	1.07	0.91	NA	49.978
2419487002	No	No	Yes	The causal role of gut microbiota in development of osteoarthritis	2021	Osteoarthritis and Cartilage	https://doi.org/10.1016/j.joca.2021.08.003	X.-H. Yu	S.-F. Lei	leisf@suda.edu.cn	Center for Genetic Epidemiology and Genomics, School of Public Health, Medical College of Soochow University, Suzhou, China	This study utilized large-scale genome-wide association studies (GWAS) summary statistics to evaluate the causal association between gut microbiota and OA risk. Specifically, two-sample Mendelian randomization (MR) approach was used to identify the causal microbial taxa for OA.	There is considerable evidence for relationship between gut microbiota and osteoarthritis (OA), but no studies have investigated their causal relationship.	Two-sample summary-level	Bone disease	Knee osteoarthritis	Bone	Cases were ascertained on the basis of clinical evidence of disease to a level requiring joint replacement or radiographic evidence of disease (Kellgren–Lawrence grade ≥2).	Knee osteoarthritis (arcOGEN+UKBB); Tachmazidou 2019	40-69 (UKBB) and not stated for arcOGEN (though possibly 44-88 according to transcriptomic analyses in individuals)	Both	24955	378169	24955	430266	They only present the cases and then the overall sample size - this number is the overall sample size minus the case number and is not the same as what is presented in the GWAS	case-control	European (arcOGEN specifically European but no mention of whether the authors restricted UKBB participants to those of European ancestry)	Gut microbiome	genus.LachnospiraceaeND3007group.id.11317	Kurilshikov 2021	Range: 4-89	both	18340	18340	NA	healthy subjects	European (78%), East-Asian (4%), Admixed (1%), "Multiethnic" (7%), Middle East (3%), Hispanic (6%), AfroAmerican (0.6%)	Mentioned that Spearman correlation was used with covariates including age, sex, technical covariates and genetic PCs (MiBioGen) and mentioned age, sex, chip and genetic PCs (arcOGEN+UKBB)	HRC mentioned in paper (MiBioGen); not mentioned for arcOGEN+UKBB	R-squared <0.001 based on 1000 genomes project	They used MR-Egger, Cochran's Q and random effects IVW (as well as fixed effects as their main analysis); they also used MR-PRESSO	"Loose" cut-off of p-value <1e-5	Harmonisation not mentioned	Used proxies if r-squared >0.8	Not discussed	NA	4	NA	31 loci (1431 SNPs) associated with microbial (binary and quantitative traits)	The authors used p-values of 1e-5 but otherwise no explanation given	No	NA	Inverse variance weighted (fixed effects)	Inverse variance weighted (random effects)	MR Egger	Weighted median	Cochrans Q	MR-PRESSO	They also said that they undertook multivariable MR adjusting for BMI; they also undertook "GO enrichment analysis" based on the lead SNPs for each of the identified gut microbial taxa	Used F-statistics and "proportion of variance explained"	R	MendelianRandomization package and MR-PRESSO	No	No	BenjaminHochberg procedure (FDR) was performed to correct for the number of exposures tested at each stage of microbiota and the significance of causal feature was set to PFDR < 0.10. Microbial taxa were considered as potentially causal features if they reach the nominal significance of 0.05 with three main MR analysis but are not significant after FDR adjustment.	Not clear	Case/control	OR	0.985	NA	95	0.828	1.172	0.864	Benjamin-Hochberg procedure (FDR)	NA	First, although we have identified these meaningful gut microbiota, further studies are needed to reveal their role in the pathogenesis of OA. Second, limited sample size for gut microbiota could bias our estimation to some extent and further expansion of the sample size may give us a more accurate estimate of the relationship between gut microbiota and OA.	Only talked about in relation to multivariable MR: "The statistically insignificant results for suggestive gut microbiota could attribute to limited statistical power or potential pleiotropic effects of BMI."	although the majority of the data used in our study were European, a small number of the microbiological data were of other races, which may confound our estimates to some extent ; and due to the lack of individual data, we were unable to conduct further population stratification studies (e.g., gender) and explore possible differences in different populations	Only talked about in relation to multivariable MR: "The statistically insignificant results for suggestive gut microbiota could attribute to limited statistical power or potential pleiotropic effects of BMI."	Yes but most of the information has been presented	Yes - they looked at reverse MR of OA phenotypes on gut microbiome with a "stricter threshold" for identifying instruments of 5e-8 and r-squared of 0.01. And they did multivariable MR with BMI	genus.LachnospiraceaeND3007group.id.11317	Knee osteoarthritis	0.985	NA	95	0.828	1.172	0.864	NA	48.967
2419487002	No	No	Yes	The causal role of gut microbiota in development of osteoarthritis	2021	Osteoarthritis and Cartilage	https://doi.org/10.1016/j.joca.2021.08.003	X.-H. Yu	S.-F. Lei	leisf@suda.edu.cn	Center for Genetic Epidemiology and Genomics, School of Public Health, Medical College of Soochow University, Suzhou, China	This study utilized large-scale genome-wide association studies (GWAS) summary statistics to evaluate the causal association between gut microbiota and OA risk. Specifically, two-sample Mendelian randomization (MR) approach was used to identify the causal microbial taxa for OA.	There is considerable evidence for relationship between gut microbiota and osteoarthritis (OA), but no studies have investigated their causal relationship.	Two-sample summary-level	Bone disease	Knee osteoarthritis	Bone	Cases were ascertained on the basis of clinical evidence of disease to a level requiring joint replacement or radiographic evidence of disease (Kellgren–Lawrence grade ≥2).	Knee osteoarthritis (arcOGEN+UKBB); Tachmazidou 2019	40-69 (UKBB) and not stated for arcOGEN (though possibly 44-88 according to transcriptomic analyses in individuals)	Both	24955	378169	24955	430266	They only present the cases and then the overall sample size - this number is the overall sample size minus the case number and is not the same as what is presented in the GWAS	case-control	European (arcOGEN specifically European but no mention of whether the authors restricted UKBB participants to those of European ancestry)	Gut microbiome	genus.LachnospiraceaeNK4A136group.id.11319	Kurilshikov 2021	Range: 4-89	both	18340	18340	NA	healthy subjects	European (78%), East-Asian (4%), Admixed (1%), "Multiethnic" (7%), Middle East (3%), Hispanic (6%), AfroAmerican (0.6%)	Mentioned that Spearman correlation was used with covariates including age, sex, technical covariates and genetic PCs (MiBioGen) and mentioned age, sex, chip and genetic PCs (arcOGEN+UKBB)	HRC mentioned in paper (MiBioGen); not mentioned for arcOGEN+UKBB	R-squared <0.001 based on 1000 genomes project	They used MR-Egger, Cochran's Q and random effects IVW (as well as fixed effects as their main analysis); they also used MR-PRESSO	"Loose" cut-off of p-value <1e-5	Harmonisation not mentioned	Used proxies if r-squared >0.8	Not discussed	NA	15	NA	31 loci (1431 SNPs) associated with microbial (binary and quantitative traits)	The authors used p-values of 1e-5 but otherwise no explanation given	No	NA	Inverse variance weighted (fixed effects)	Inverse variance weighted (random effects)	MR Egger	Weighted median	Cochrans Q	MR-PRESSO	They also said that they undertook multivariable MR adjusting for BMI; they also undertook "GO enrichment analysis" based on the lead SNPs for each of the identified gut microbial taxa	Used F-statistics and "proportion of variance explained"	R	MendelianRandomization package and MR-PRESSO	No	No	BenjaminHochberg procedure (FDR) was performed to correct for the number of exposures tested at each stage of microbiota and the significance of causal feature was set to PFDR < 0.10. Microbial taxa were considered as potentially causal features if they reach the nominal significance of 0.05 with three main MR analysis but are not significant after FDR adjustment.	Not clear	Case/control	OR	1.013	NA	95	0.936	1.097	0.746	Benjamin-Hochberg procedure (FDR)	NA	First, although we have identified these meaningful gut microbiota, further studies are needed to reveal their role in the pathogenesis of OA. Second, limited sample size for gut microbiota could bias our estimation to some extent and further expansion of the sample size may give us a more accurate estimate of the relationship between gut microbiota and OA.	Only talked about in relation to multivariable MR: "The statistically insignificant results for suggestive gut microbiota could attribute to limited statistical power or potential pleiotropic effects of BMI."	although the majority of the data used in our study were European, a small number of the microbiological data were of other races, which may confound our estimates to some extent ; and due to the lack of individual data, we were unable to conduct further population stratification studies (e.g., gender) and explore possible differences in different populations	Only talked about in relation to multivariable MR: "The statistically insignificant results for suggestive gut microbiota could attribute to limited statistical power or potential pleiotropic effects of BMI."	Yes but most of the information has been presented	Yes - they looked at reverse MR of OA phenotypes on gut microbiome with a "stricter threshold" for identifying instruments of 5e-8 and r-squared of 0.01. And they did multivariable MR with BMI	genus.LachnospiraceaeNK4A136group.id.11319	Knee osteoarthritis	1.013	NA	95	0.936	1.097	0.746	NA	52.305
2419487002	No	No	Yes	The causal role of gut microbiota in development of osteoarthritis	2021	Osteoarthritis and Cartilage	https://doi.org/10.1016/j.joca.2021.08.003	X.-H. Yu	S.-F. Lei	leisf@suda.edu.cn	Center for Genetic Epidemiology and Genomics, School of Public Health, Medical College of Soochow University, Suzhou, China	This study utilized large-scale genome-wide association studies (GWAS) summary statistics to evaluate the causal association between gut microbiota and OA risk. Specifically, two-sample Mendelian randomization (MR) approach was used to identify the causal microbial taxa for OA.	There is considerable evidence for relationship between gut microbiota and osteoarthritis (OA), but no studies have investigated their causal relationship.	Two-sample summary-level	Bone disease	Knee osteoarthritis	Bone	Cases were ascertained on the basis of clinical evidence of disease to a level requiring joint replacement or radiographic evidence of disease (Kellgren–Lawrence grade ≥2).	Knee osteoarthritis (arcOGEN+UKBB); Tachmazidou 2019	40-69 (UKBB) and not stated for arcOGEN (though possibly 44-88 according to transcriptomic analyses in individuals)	Both	24955	378169	24955	430266	They only present the cases and then the overall sample size - this number is the overall sample size minus the case number and is not the same as what is presented in the GWAS	case-control	European (arcOGEN specifically European but no mention of whether the authors restricted UKBB participants to those of European ancestry)	Gut microbiome	genus.LachnospiraceaeUCG001.id.11321	Kurilshikov 2021	Range: 4-89	both	18340	18340	NA	healthy subjects	European (78%), East-Asian (4%), Admixed (1%), "Multiethnic" (7%), Middle East (3%), Hispanic (6%), AfroAmerican (0.6%)	Mentioned that Spearman correlation was used with covariates including age, sex, technical covariates and genetic PCs (MiBioGen) and mentioned age, sex, chip and genetic PCs (arcOGEN+UKBB)	HRC mentioned in paper (MiBioGen); not mentioned for arcOGEN+UKBB	R-squared <0.001 based on 1000 genomes project	They used MR-Egger, Cochran's Q and random effects IVW (as well as fixed effects as their main analysis); they also used MR-PRESSO	"Loose" cut-off of p-value <1e-5	Harmonisation not mentioned	Used proxies if r-squared >0.8	Not discussed	NA	15	NA	31 loci (1431 SNPs) associated with microbial (binary and quantitative traits)	The authors used p-values of 1e-5 but otherwise no explanation given	No	NA	Inverse variance weighted (fixed effects)	Inverse variance weighted (random effects)	MR Egger	Weighted median	Cochrans Q	MR-PRESSO	They also said that they undertook multivariable MR adjusting for BMI; they also undertook "GO enrichment analysis" based on the lead SNPs for each of the identified gut microbial taxa	Used F-statistics and "proportion of variance explained"	R	MendelianRandomization package and MR-PRESSO	No	No	BenjaminHochberg procedure (FDR) was performed to correct for the number of exposures tested at each stage of microbiota and the significance of causal feature was set to PFDR < 0.10. Microbial taxa were considered as potentially causal features if they reach the nominal significance of 0.05 with three main MR analysis but are not significant after FDR adjustment.	Not clear	Case/control	OR	0.927	NA	95	0.864	0.996	0.037	Benjamin-Hochberg procedure (FDR)	NA	First, although we have identified these meaningful gut microbiota, further studies are needed to reveal their role in the pathogenesis of OA. Second, limited sample size for gut microbiota could bias our estimation to some extent and further expansion of the sample size may give us a more accurate estimate of the relationship between gut microbiota and OA.	Only talked about in relation to multivariable MR: "The statistically insignificant results for suggestive gut microbiota could attribute to limited statistical power or potential pleiotropic effects of BMI."	although the majority of the data used in our study were European, a small number of the microbiological data were of other races, which may confound our estimates to some extent ; and due to the lack of individual data, we were unable to conduct further population stratification studies (e.g., gender) and explore possible differences in different populations	Only talked about in relation to multivariable MR: "The statistically insignificant results for suggestive gut microbiota could attribute to limited statistical power or potential pleiotropic effects of BMI."	Yes but most of the information has been presented	Yes - they looked at reverse MR of OA phenotypes on gut microbiome with a "stricter threshold" for identifying instruments of 5e-8 and r-squared of 0.01. And they did multivariable MR with BMI	genus.LachnospiraceaeUCG001.id.11321	Knee osteoarthritis	0.927	NA	95	0.864	0.996	0.037	NA	52.463
2419487002	No	No	Yes	The causal role of gut microbiota in development of osteoarthritis	2021	Osteoarthritis and Cartilage	https://doi.org/10.1016/j.joca.2021.08.003	X.-H. Yu	S.-F. Lei	leisf@suda.edu.cn	Center for Genetic Epidemiology and Genomics, School of Public Health, Medical College of Soochow University, Suzhou, China	This study utilized large-scale genome-wide association studies (GWAS) summary statistics to evaluate the causal association between gut microbiota and OA risk. Specifically, two-sample Mendelian randomization (MR) approach was used to identify the causal microbial taxa for OA.	There is considerable evidence for relationship between gut microbiota and osteoarthritis (OA), but no studies have investigated their causal relationship.	Two-sample summary-level	Bone disease	Knee osteoarthritis	Bone	Cases were ascertained on the basis of clinical evidence of disease to a level requiring joint replacement or radiographic evidence of disease (Kellgren–Lawrence grade ≥2).	Knee osteoarthritis (arcOGEN+UKBB); Tachmazidou 2019	40-69 (UKBB) and not stated for arcOGEN (though possibly 44-88 according to transcriptomic analyses in individuals)	Both	24955	378169	24955	430266	They only present the cases and then the overall sample size - this number is the overall sample size minus the case number and is not the same as what is presented in the GWAS	case-control	European (arcOGEN specifically European but no mention of whether the authors restricted UKBB participants to those of European ancestry)	Gut microbiome	genus.LachnospiraceaeUCG004.id.11324	Kurilshikov 2021	Range: 4-89	both	18340	18340	NA	healthy subjects	European (78%), East-Asian (4%), Admixed (1%), "Multiethnic" (7%), Middle East (3%), Hispanic (6%), AfroAmerican (0.6%)	Mentioned that Spearman correlation was used with covariates including age, sex, technical covariates and genetic PCs (MiBioGen) and mentioned age, sex, chip and genetic PCs (arcOGEN+UKBB)	HRC mentioned in paper (MiBioGen); not mentioned for arcOGEN+UKBB	R-squared <0.001 based on 1000 genomes project	They used MR-Egger, Cochran's Q and random effects IVW (as well as fixed effects as their main analysis); they also used MR-PRESSO	"Loose" cut-off of p-value <1e-5	Harmonisation not mentioned	Used proxies if r-squared >0.8	Not discussed	NA	13	NA	31 loci (1431 SNPs) associated with microbial (binary and quantitative traits)	The authors used p-values of 1e-5 but otherwise no explanation given	No	NA	Inverse variance weighted (fixed effects)	Inverse variance weighted (random effects)	MR Egger	Weighted median	Cochrans Q	MR-PRESSO	They also said that they undertook multivariable MR adjusting for BMI; they also undertook "GO enrichment analysis" based on the lead SNPs for each of the identified gut microbial taxa	Used F-statistics and "proportion of variance explained"	R	MendelianRandomization package and MR-PRESSO	No	No	BenjaminHochberg procedure (FDR) was performed to correct for the number of exposures tested at each stage of microbiota and the significance of causal feature was set to PFDR < 0.10. Microbial taxa were considered as potentially causal features if they reach the nominal significance of 0.05 with three main MR analysis but are not significant after FDR adjustment.	Not clear	Case/control	OR	1.02	NA	95	0.932	1.117	0.666	Benjamin-Hochberg procedure (FDR)	NA	First, although we have identified these meaningful gut microbiota, further studies are needed to reveal their role in the pathogenesis of OA. Second, limited sample size for gut microbiota could bias our estimation to some extent and further expansion of the sample size may give us a more accurate estimate of the relationship between gut microbiota and OA.	Only talked about in relation to multivariable MR: "The statistically insignificant results for suggestive gut microbiota could attribute to limited statistical power or potential pleiotropic effects of BMI."	although the majority of the data used in our study were European, a small number of the microbiological data were of other races, which may confound our estimates to some extent ; and due to the lack of individual data, we were unable to conduct further population stratification studies (e.g., gender) and explore possible differences in different populations	Only talked about in relation to multivariable MR: "The statistically insignificant results for suggestive gut microbiota could attribute to limited statistical power or potential pleiotropic effects of BMI."	Yes but most of the information has been presented	Yes - they looked at reverse MR of OA phenotypes on gut microbiome with a "stricter threshold" for identifying instruments of 5e-8 and r-squared of 0.01. And they did multivariable MR with BMI	genus.LachnospiraceaeUCG004.id.11324	Knee osteoarthritis	1.02	NA	95	0.932	1.117	0.666	NA	51.294
2419487002	No	No	Yes	The causal role of gut microbiota in development of osteoarthritis	2021	Osteoarthritis and Cartilage	https://doi.org/10.1016/j.joca.2021.08.003	X.-H. Yu	S.-F. Lei	leisf@suda.edu.cn	Center for Genetic Epidemiology and Genomics, School of Public Health, Medical College of Soochow University, Suzhou, China	This study utilized large-scale genome-wide association studies (GWAS) summary statistics to evaluate the causal association between gut microbiota and OA risk. Specifically, two-sample Mendelian randomization (MR) approach was used to identify the causal microbial taxa for OA.	There is considerable evidence for relationship between gut microbiota and osteoarthritis (OA), but no studies have investigated their causal relationship.	Two-sample summary-level	Bone disease	Knee osteoarthritis	Bone	Cases were ascertained on the basis of clinical evidence of disease to a level requiring joint replacement or radiographic evidence of disease (Kellgren–Lawrence grade ≥2).	Knee osteoarthritis (arcOGEN+UKBB); Tachmazidou 2019	40-69 (UKBB) and not stated for arcOGEN (though possibly 44-88 according to transcriptomic analyses in individuals)	Both	24955	378169	24955	430266	They only present the cases and then the overall sample size - this number is the overall sample size minus the case number and is not the same as what is presented in the GWAS	case-control	European (arcOGEN specifically European but no mention of whether the authors restricted UKBB participants to those of European ancestry)	Gut microbiome	genus.LachnospiraceaeUCG008.id.11328	Kurilshikov 2021	Range: 4-89	both	18340	18340	NA	healthy subjects	European (78%), East-Asian (4%), Admixed (1%), "Multiethnic" (7%), Middle East (3%), Hispanic (6%), AfroAmerican (0.6%)	Mentioned that Spearman correlation was used with covariates including age, sex, technical covariates and genetic PCs (MiBioGen) and mentioned age, sex, chip and genetic PCs (arcOGEN+UKBB)	HRC mentioned in paper (MiBioGen); not mentioned for arcOGEN+UKBB	R-squared <0.001 based on 1000 genomes project	They used MR-Egger, Cochran's Q and random effects IVW (as well as fixed effects as their main analysis); they also used MR-PRESSO	"Loose" cut-off of p-value <1e-5	Harmonisation not mentioned	Used proxies if r-squared >0.8	Not discussed	NA	11	NA	31 loci (1431 SNPs) associated with microbial (binary and quantitative traits)	The authors used p-values of 1e-5 but otherwise no explanation given	No	NA	Inverse variance weighted (fixed effects)	Inverse variance weighted (random effects)	MR Egger	Weighted median	Cochrans Q	MR-PRESSO	They also said that they undertook multivariable MR adjusting for BMI; they also undertook "GO enrichment analysis" based on the lead SNPs for each of the identified gut microbial taxa	Used F-statistics and "proportion of variance explained"	R	MendelianRandomization package and MR-PRESSO	No	No	BenjaminHochberg procedure (FDR) was performed to correct for the number of exposures tested at each stage of microbiota and the significance of causal feature was set to PFDR < 0.10. Microbial taxa were considered as potentially causal features if they reach the nominal significance of 0.05 with three main MR analysis but are not significant after FDR adjustment.	Not clear	Case/control	OR	0.981	NA	95	0.919	1.049	0.578	Benjamin-Hochberg procedure (FDR)	NA	First, although we have identified these meaningful gut microbiota, further studies are needed to reveal their role in the pathogenesis of OA. Second, limited sample size for gut microbiota could bias our estimation to some extent and further expansion of the sample size may give us a more accurate estimate of the relationship between gut microbiota and OA.	Only talked about in relation to multivariable MR: "The statistically insignificant results for suggestive gut microbiota could attribute to limited statistical power or potential pleiotropic effects of BMI."	although the majority of the data used in our study were European, a small number of the microbiological data were of other races, which may confound our estimates to some extent ; and due to the lack of individual data, we were unable to conduct further population stratification studies (e.g., gender) and explore possible differences in different populations	Only talked about in relation to multivariable MR: "The statistically insignificant results for suggestive gut microbiota could attribute to limited statistical power or potential pleiotropic effects of BMI."	Yes but most of the information has been presented	Yes - they looked at reverse MR of OA phenotypes on gut microbiome with a "stricter threshold" for identifying instruments of 5e-8 and r-squared of 0.01. And they did multivariable MR with BMI	genus.LachnospiraceaeUCG008.id.11328	Knee osteoarthritis	0.981	NA	95	0.919	1.049	0.578	NA	57.386
2419487002	No	No	Yes	The causal role of gut microbiota in development of osteoarthritis	2021	Osteoarthritis and Cartilage	https://doi.org/10.1016/j.joca.2021.08.003	X.-H. Yu	S.-F. Lei	leisf@suda.edu.cn	Center for Genetic Epidemiology and Genomics, School of Public Health, Medical College of Soochow University, Suzhou, China	This study utilized large-scale genome-wide association studies (GWAS) summary statistics to evaluate the causal association between gut microbiota and OA risk. Specifically, two-sample Mendelian randomization (MR) approach was used to identify the causal microbial taxa for OA.	There is considerable evidence for relationship between gut microbiota and osteoarthritis (OA), but no studies have investigated their causal relationship.	Two-sample summary-level	Bone disease	Knee osteoarthritis	Bone	Cases were ascertained on the basis of clinical evidence of disease to a level requiring joint replacement or radiographic evidence of disease (Kellgren–Lawrence grade ≥2).	Knee osteoarthritis (arcOGEN+UKBB); Tachmazidou 2019	40-69 (UKBB) and not stated for arcOGEN (though possibly 44-88 according to transcriptomic analyses in individuals)	Both	24955	378169	24955	430266	They only present the cases and then the overall sample size - this number is the overall sample size minus the case number and is not the same as what is presented in the GWAS	case-control	European (arcOGEN specifically European but no mention of whether the authors restricted UKBB participants to those of European ancestry)	Gut microbiome	genus.LachnospiraceaeUCG010.id.11330	Kurilshikov 2021	Range: 4-89	both	18340	18340	NA	healthy subjects	European (78%), East-Asian (4%), Admixed (1%), "Multiethnic" (7%), Middle East (3%), Hispanic (6%), AfroAmerican (0.6%)	Mentioned that Spearman correlation was used with covariates including age, sex, technical covariates and genetic PCs (MiBioGen) and mentioned age, sex, chip and genetic PCs (arcOGEN+UKBB)	HRC mentioned in paper (MiBioGen); not mentioned for arcOGEN+UKBB	R-squared <0.001 based on 1000 genomes project	They used MR-Egger, Cochran's Q and random effects IVW (as well as fixed effects as their main analysis); they also used MR-PRESSO	"Loose" cut-off of p-value <1e-5	Harmonisation not mentioned	Used proxies if r-squared >0.8	Not discussed	NA	12	NA	31 loci (1431 SNPs) associated with microbial (binary and quantitative traits)	The authors used p-values of 1e-5 but otherwise no explanation given	No	NA	Inverse variance weighted (fixed effects)	Inverse variance weighted (random effects)	MR Egger	Weighted median	Cochrans Q	MR-PRESSO	They also said that they undertook multivariable MR adjusting for BMI; they also undertook "GO enrichment analysis" based on the lead SNPs for each of the identified gut microbial taxa	Used F-statistics and "proportion of variance explained"	R	MendelianRandomization package and MR-PRESSO	No	No	BenjaminHochberg procedure (FDR) was performed to correct for the number of exposures tested at each stage of microbiota and the significance of causal feature was set to PFDR < 0.10. Microbial taxa were considered as potentially causal features if they reach the nominal significance of 0.05 with three main MR analysis but are not significant after FDR adjustment.	Not clear	Case/control	OR	0.982	NA	95	0.902	1.069	0.675	Benjamin-Hochberg procedure (FDR)	NA	First, although we have identified these meaningful gut microbiota, further studies are needed to reveal their role in the pathogenesis of OA. Second, limited sample size for gut microbiota could bias our estimation to some extent and further expansion of the sample size may give us a more accurate estimate of the relationship between gut microbiota and OA.	Only talked about in relation to multivariable MR: "The statistically insignificant results for suggestive gut microbiota could attribute to limited statistical power or potential pleiotropic effects of BMI."	although the majority of the data used in our study were European, a small number of the microbiological data were of other races, which may confound our estimates to some extent ; and due to the lack of individual data, we were unable to conduct further population stratification studies (e.g., gender) and explore possible differences in different populations	Only talked about in relation to multivariable MR: "The statistically insignificant results for suggestive gut microbiota could attribute to limited statistical power or potential pleiotropic effects of BMI."	Yes but most of the information has been presented	Yes - they looked at reverse MR of OA phenotypes on gut microbiome with a "stricter threshold" for identifying instruments of 5e-8 and r-squared of 0.01. And they did multivariable MR with BMI	genus.LachnospiraceaeUCG010.id.11330	Knee osteoarthritis	0.982	NA	95	0.902	1.069	0.675	NA	52.123
2419487002	No	No	Yes	The causal role of gut microbiota in development of osteoarthritis	2021	Osteoarthritis and Cartilage	https://doi.org/10.1016/j.joca.2021.08.003	X.-H. Yu	S.-F. Lei	leisf@suda.edu.cn	Center for Genetic Epidemiology and Genomics, School of Public Health, Medical College of Soochow University, Suzhou, China	This study utilized large-scale genome-wide association studies (GWAS) summary statistics to evaluate the causal association between gut microbiota and OA risk. Specifically, two-sample Mendelian randomization (MR) approach was used to identify the causal microbial taxa for OA.	There is considerable evidence for relationship between gut microbiota and osteoarthritis (OA), but no studies have investigated their causal relationship.	Two-sample summary-level	Bone disease	Knee osteoarthritis	Bone	Cases were ascertained on the basis of clinical evidence of disease to a level requiring joint replacement or radiographic evidence of disease (Kellgren–Lawrence grade ≥2).	Knee osteoarthritis (arcOGEN+UKBB); Tachmazidou 2019	40-69 (UKBB) and not stated for arcOGEN (though possibly 44-88 according to transcriptomic analyses in individuals)	Both	24955	378169	24955	430266	They only present the cases and then the overall sample size - this number is the overall sample size minus the case number and is not the same as what is presented in the GWAS	case-control	European (arcOGEN specifically European but no mention of whether the authors restricted UKBB participants to those of European ancestry)	Gut microbiome	genus.Lactobacillus.id.1837	Kurilshikov 2021	Range: 4-89	both	18340	18340	NA	healthy subjects	European (78%), East-Asian (4%), Admixed (1%), "Multiethnic" (7%), Middle East (3%), Hispanic (6%), AfroAmerican (0.6%)	Mentioned that Spearman correlation was used with covariates including age, sex, technical covariates and genetic PCs (MiBioGen) and mentioned age, sex, chip and genetic PCs (arcOGEN+UKBB)	HRC mentioned in paper (MiBioGen); not mentioned for arcOGEN+UKBB	R-squared <0.001 based on 1000 genomes project	They used MR-Egger, Cochran's Q and random effects IVW (as well as fixed effects as their main analysis); they also used MR-PRESSO	"Loose" cut-off of p-value <1e-5	Harmonisation not mentioned	Used proxies if r-squared >0.8	Not discussed	NA	11	NA	31 loci (1431 SNPs) associated with microbial (binary and quantitative traits)	The authors used p-values of 1e-5 but otherwise no explanation given	No	NA	Inverse variance weighted (fixed effects)	Inverse variance weighted (random effects)	MR Egger	Weighted median	Cochrans Q	MR-PRESSO	They also said that they undertook multivariable MR adjusting for BMI; they also undertook "GO enrichment analysis" based on the lead SNPs for each of the identified gut microbial taxa	Used F-statistics and "proportion of variance explained"	R	MendelianRandomization package and MR-PRESSO	No	No	BenjaminHochberg procedure (FDR) was performed to correct for the number of exposures tested at each stage of microbiota and the significance of causal feature was set to PFDR < 0.10. Microbial taxa were considered as potentially causal features if they reach the nominal significance of 0.05 with three main MR analysis but are not significant after FDR adjustment.	Not clear	Case/control	OR	1.002	NA	95	0.939	1.069	0.949	Benjamin-Hochberg procedure (FDR)	NA	First, although we have identified these meaningful gut microbiota, further studies are needed to reveal their role in the pathogenesis of OA. Second, limited sample size for gut microbiota could bias our estimation to some extent and further expansion of the sample size may give us a more accurate estimate of the relationship between gut microbiota and OA.	Only talked about in relation to multivariable MR: "The statistically insignificant results for suggestive gut microbiota could attribute to limited statistical power or potential pleiotropic effects of BMI."	although the majority of the data used in our study were European, a small number of the microbiological data were of other races, which may confound our estimates to some extent ; and due to the lack of individual data, we were unable to conduct further population stratification studies (e.g., gender) and explore possible differences in different populations	Only talked about in relation to multivariable MR: "The statistically insignificant results for suggestive gut microbiota could attribute to limited statistical power or potential pleiotropic effects of BMI."	Yes but most of the information has been presented	Yes - they looked at reverse MR of OA phenotypes on gut microbiome with a "stricter threshold" for identifying instruments of 5e-8 and r-squared of 0.01. And they did multivariable MR with BMI	genus.Lactobacillus.id.1837	Knee osteoarthritis	1.002	NA	95	0.939	1.069	0.949	NA	53.544
2419487002	No	No	Yes	The causal role of gut microbiota in development of osteoarthritis	2021	Osteoarthritis and Cartilage	https://doi.org/10.1016/j.joca.2021.08.003	X.-H. Yu	S.-F. Lei	leisf@suda.edu.cn	Center for Genetic Epidemiology and Genomics, School of Public Health, Medical College of Soochow University, Suzhou, China	This study utilized large-scale genome-wide association studies (GWAS) summary statistics to evaluate the causal association between gut microbiota and OA risk. Specifically, two-sample Mendelian randomization (MR) approach was used to identify the causal microbial taxa for OA.	There is considerable evidence for relationship between gut microbiota and osteoarthritis (OA), but no studies have investigated their causal relationship.	Two-sample summary-level	Bone disease	Knee osteoarthritis	Bone	Cases were ascertained on the basis of clinical evidence of disease to a level requiring joint replacement or radiographic evidence of disease (Kellgren–Lawrence grade ≥2).	Knee osteoarthritis (arcOGEN+UKBB); Tachmazidou 2019	40-69 (UKBB) and not stated for arcOGEN (though possibly 44-88 according to transcriptomic analyses in individuals)	Both	24955	378169	24955	430266	They only present the cases and then the overall sample size - this number is the overall sample size minus the case number and is not the same as what is presented in the GWAS	case-control	European (arcOGEN specifically European but no mention of whether the authors restricted UKBB participants to those of European ancestry)	Gut microbiome	genus.Lactococcus.id.1851	Kurilshikov 2021	Range: 4-89	both	18340	18340	NA	healthy subjects	European (78%), East-Asian (4%), Admixed (1%), "Multiethnic" (7%), Middle East (3%), Hispanic (6%), AfroAmerican (0.6%)	Mentioned that Spearman correlation was used with covariates including age, sex, technical covariates and genetic PCs (MiBioGen) and mentioned age, sex, chip and genetic PCs (arcOGEN+UKBB)	HRC mentioned in paper (MiBioGen); not mentioned for arcOGEN+UKBB	R-squared <0.001 based on 1000 genomes project	They used MR-Egger, Cochran's Q and random effects IVW (as well as fixed effects as their main analysis); they also used MR-PRESSO	"Loose" cut-off of p-value <1e-5	Harmonisation not mentioned	Used proxies if r-squared >0.8	Not discussed	NA	11	NA	31 loci (1431 SNPs) associated with microbial (binary and quantitative traits)	The authors used p-values of 1e-5 but otherwise no explanation given	No	NA	Inverse variance weighted (fixed effects)	Inverse variance weighted (random effects)	MR Egger	Weighted median	Cochrans Q	MR-PRESSO	They also said that they undertook multivariable MR adjusting for BMI; they also undertook "GO enrichment analysis" based on the lead SNPs for each of the identified gut microbial taxa	Used F-statistics and "proportion of variance explained"	R	MendelianRandomization package and MR-PRESSO	No	No	BenjaminHochberg procedure (FDR) was performed to correct for the number of exposures tested at each stage of microbiota and the significance of causal feature was set to PFDR < 0.10. Microbial taxa were considered as potentially causal features if they reach the nominal significance of 0.05 with three main MR analysis but are not significant after FDR adjustment.	Not clear	Case/control	OR	0.968	NA	95	0.919	1.02	0.22	Benjamin-Hochberg procedure (FDR)	NA	First, although we have identified these meaningful gut microbiota, further studies are needed to reveal their role in the pathogenesis of OA. Second, limited sample size for gut microbiota could bias our estimation to some extent and further expansion of the sample size may give us a more accurate estimate of the relationship between gut microbiota and OA.	Only talked about in relation to multivariable MR: "The statistically insignificant results for suggestive gut microbiota could attribute to limited statistical power or potential pleiotropic effects of BMI."	although the majority of the data used in our study were European, a small number of the microbiological data were of other races, which may confound our estimates to some extent ; and due to the lack of individual data, we were unable to conduct further population stratification studies (e.g., gender) and explore possible differences in different populations	Only talked about in relation to multivariable MR: "The statistically insignificant results for suggestive gut microbiota could attribute to limited statistical power or potential pleiotropic effects of BMI."	Yes but most of the information has been presented	Yes - they looked at reverse MR of OA phenotypes on gut microbiome with a "stricter threshold" for identifying instruments of 5e-8 and r-squared of 0.01. And they did multivariable MR with BMI	genus.Lactococcus.id.1851	Knee osteoarthritis	0.968	NA	95	0.919	1.02	0.22	NA	55.199
2419487002	No	No	Yes	The causal role of gut microbiota in development of osteoarthritis	2021	Osteoarthritis and Cartilage	https://doi.org/10.1016/j.joca.2021.08.003	X.-H. Yu	S.-F. Lei	leisf@suda.edu.cn	Center for Genetic Epidemiology and Genomics, School of Public Health, Medical College of Soochow University, Suzhou, China	This study utilized large-scale genome-wide association studies (GWAS) summary statistics to evaluate the causal association between gut microbiota and OA risk. Specifically, two-sample Mendelian randomization (MR) approach was used to identify the causal microbial taxa for OA.	There is considerable evidence for relationship between gut microbiota and osteoarthritis (OA), but no studies have investigated their causal relationship.	Two-sample summary-level	Bone disease	Knee osteoarthritis	Bone	Cases were ascertained on the basis of clinical evidence of disease to a level requiring joint replacement or radiographic evidence of disease (Kellgren–Lawrence grade ≥2).	Knee osteoarthritis (arcOGEN+UKBB); Tachmazidou 2019	40-69 (UKBB) and not stated for arcOGEN (though possibly 44-88 according to transcriptomic analyses in individuals)	Both	24955	378169	24955	430266	They only present the cases and then the overall sample size - this number is the overall sample size minus the case number and is not the same as what is presented in the GWAS	case-control	European (arcOGEN specifically European but no mention of whether the authors restricted UKBB participants to those of European ancestry)	Gut microbiome	genus.Marvinbryantia.id.2005	Kurilshikov 2021	Range: 4-89	both	18340	18340	NA	healthy subjects	European (78%), East-Asian (4%), Admixed (1%), "Multiethnic" (7%), Middle East (3%), Hispanic (6%), AfroAmerican (0.6%)	Mentioned that Spearman correlation was used with covariates including age, sex, technical covariates and genetic PCs (MiBioGen) and mentioned age, sex, chip and genetic PCs (arcOGEN+UKBB)	HRC mentioned in paper (MiBioGen); not mentioned for arcOGEN+UKBB	R-squared <0.001 based on 1000 genomes project	They used MR-Egger, Cochran's Q and random effects IVW (as well as fixed effects as their main analysis); they also used MR-PRESSO	"Loose" cut-off of p-value <1e-5	Harmonisation not mentioned	Used proxies if r-squared >0.8	Not discussed	NA	12	NA	31 loci (1431 SNPs) associated with microbial (binary and quantitative traits)	The authors used p-values of 1e-5 but otherwise no explanation given	No	NA	Inverse variance weighted (fixed effects)	Inverse variance weighted (random effects)	MR Egger	Weighted median	Cochrans Q	MR-PRESSO	They also said that they undertook multivariable MR adjusting for BMI; they also undertook "GO enrichment analysis" based on the lead SNPs for each of the identified gut microbial taxa	Used F-statistics and "proportion of variance explained"	R	MendelianRandomization package and MR-PRESSO	No	No	BenjaminHochberg procedure (FDR) was performed to correct for the number of exposures tested at each stage of microbiota and the significance of causal feature was set to PFDR < 0.10. Microbial taxa were considered as potentially causal features if they reach the nominal significance of 0.05 with three main MR analysis but are not significant after FDR adjustment.	Not clear	Case/control	OR	1.011	NA	95	0.927	1.102	0.811	Benjamin-Hochberg procedure (FDR)	NA	First, although we have identified these meaningful gut microbiota, further studies are needed to reveal their role in the pathogenesis of OA. Second, limited sample size for gut microbiota could bias our estimation to some extent and further expansion of the sample size may give us a more accurate estimate of the relationship between gut microbiota and OA.	Only talked about in relation to multivariable MR: "The statistically insignificant results for suggestive gut microbiota could attribute to limited statistical power or potential pleiotropic effects of BMI."	although the majority of the data used in our study were European, a small number of the microbiological data were of other races, which may confound our estimates to some extent ; and due to the lack of individual data, we were unable to conduct further population stratification studies (e.g., gender) and explore possible differences in different populations	Only talked about in relation to multivariable MR: "The statistically insignificant results for suggestive gut microbiota could attribute to limited statistical power or potential pleiotropic effects of BMI."	Yes but most of the information has been presented	Yes - they looked at reverse MR of OA phenotypes on gut microbiome with a "stricter threshold" for identifying instruments of 5e-8 and r-squared of 0.01. And they did multivariable MR with BMI	genus.Marvinbryantia.id.2005	Knee osteoarthritis	1.011	NA	95	0.927	1.102	0.811	NA	52.717
2419487002	No	No	Yes	The causal role of gut microbiota in development of osteoarthritis	2021	Osteoarthritis and Cartilage	https://doi.org/10.1016/j.joca.2021.08.003	X.-H. Yu	S.-F. Lei	leisf@suda.edu.cn	Center for Genetic Epidemiology and Genomics, School of Public Health, Medical College of Soochow University, Suzhou, China	This study utilized large-scale genome-wide association studies (GWAS) summary statistics to evaluate the causal association between gut microbiota and OA risk. Specifically, two-sample Mendelian randomization (MR) approach was used to identify the causal microbial taxa for OA.	There is considerable evidence for relationship between gut microbiota and osteoarthritis (OA), but no studies have investigated their causal relationship.	Two-sample summary-level	Bone disease	Knee osteoarthritis	Bone	Cases were ascertained on the basis of clinical evidence of disease to a level requiring joint replacement or radiographic evidence of disease (Kellgren–Lawrence grade ≥2).	Knee osteoarthritis (arcOGEN+UKBB); Tachmazidou 2019	40-69 (UKBB) and not stated for arcOGEN (though possibly 44-88 according to transcriptomic analyses in individuals)	Both	24955	378169	24955	430266	They only present the cases and then the overall sample size - this number is the overall sample size minus the case number and is not the same as what is presented in the GWAS	case-control	European (arcOGEN specifically European but no mention of whether the authors restricted UKBB participants to those of European ancestry)	Gut microbiome	genus.Methanobrevibacter.id.123	Kurilshikov 2021	Range: 4-89	both	18340	18340	NA	healthy subjects	European (78%), East-Asian (4%), Admixed (1%), "Multiethnic" (7%), Middle East (3%), Hispanic (6%), AfroAmerican (0.6%)	Mentioned that Spearman correlation was used with covariates including age, sex, technical covariates and genetic PCs (MiBioGen) and mentioned age, sex, chip and genetic PCs (arcOGEN+UKBB)	HRC mentioned in paper (MiBioGen); not mentioned for arcOGEN+UKBB	R-squared <0.001 based on 1000 genomes project	They used MR-Egger, Cochran's Q and random effects IVW (as well as fixed effects as their main analysis); they also used MR-PRESSO	"Loose" cut-off of p-value <1e-5	Harmonisation not mentioned	Used proxies if r-squared >0.8	Not discussed	NA	7	NA	31 loci (1431 SNPs) associated with microbial (binary and quantitative traits)	The authors used p-values of 1e-5 but otherwise no explanation given	No	NA	Inverse variance weighted (fixed effects)	Inverse variance weighted (random effects)	MR Egger	Weighted median	Cochrans Q	MR-PRESSO	They also said that they undertook multivariable MR adjusting for BMI; they also undertook "GO enrichment analysis" based on the lead SNPs for each of the identified gut microbial taxa	Used F-statistics and "proportion of variance explained"	R	MendelianRandomization package and MR-PRESSO	No	No	BenjaminHochberg procedure (FDR) was performed to correct for the number of exposures tested at each stage of microbiota and the significance of causal feature was set to PFDR < 0.10. Microbial taxa were considered as potentially causal features if they reach the nominal significance of 0.05 with three main MR analysis but are not significant after FDR adjustment.	Not clear	Case/control	OR	0.98	NA	95	0.92	1.043	0.523	Benjamin-Hochberg procedure (FDR)	NA	First, although we have identified these meaningful gut microbiota, further studies are needed to reveal their role in the pathogenesis of OA. Second, limited sample size for gut microbiota could bias our estimation to some extent and further expansion of the sample size may give us a more accurate estimate of the relationship between gut microbiota and OA.	Only talked about in relation to multivariable MR: "The statistically insignificant results for suggestive gut microbiota could attribute to limited statistical power or potential pleiotropic effects of BMI."	although the majority of the data used in our study were European, a small number of the microbiological data were of other races, which may confound our estimates to some extent ; and due to the lack of individual data, we were unable to conduct further population stratification studies (e.g., gender) and explore possible differences in different populations	Only talked about in relation to multivariable MR: "The statistically insignificant results for suggestive gut microbiota could attribute to limited statistical power or potential pleiotropic effects of BMI."	Yes but most of the information has been presented	Yes - they looked at reverse MR of OA phenotypes on gut microbiome with a "stricter threshold" for identifying instruments of 5e-8 and r-squared of 0.01. And they did multivariable MR with BMI	genus.Methanobrevibacter.id.123	Knee osteoarthritis	0.98	NA	95	0.92	1.043	0.523	NA	49.444
2419487002	No	No	Yes	The causal role of gut microbiota in development of osteoarthritis	2021	Osteoarthritis and Cartilage	https://doi.org/10.1016/j.joca.2021.08.003	X.-H. Yu	S.-F. Lei	leisf@suda.edu.cn	Center for Genetic Epidemiology and Genomics, School of Public Health, Medical College of Soochow University, Suzhou, China	This study utilized large-scale genome-wide association studies (GWAS) summary statistics to evaluate the causal association between gut microbiota and OA risk. Specifically, two-sample Mendelian randomization (MR) approach was used to identify the causal microbial taxa for OA.	There is considerable evidence for relationship between gut microbiota and osteoarthritis (OA), but no studies have investigated their causal relationship.	Two-sample summary-level	Bone disease	Knee osteoarthritis	Bone	Cases were ascertained on the basis of clinical evidence of disease to a level requiring joint replacement or radiographic evidence of disease (Kellgren–Lawrence grade ≥2).	Knee osteoarthritis (arcOGEN+UKBB); Tachmazidou 2019	40-69 (UKBB) and not stated for arcOGEN (though possibly 44-88 according to transcriptomic analyses in individuals)	Both	24955	378169	24955	430266	They only present the cases and then the overall sample size - this number is the overall sample size minus the case number and is not the same as what is presented in the GWAS	case-control	European (arcOGEN specifically European but no mention of whether the authors restricted UKBB participants to those of European ancestry)	Gut microbiome	genus.Odoribacter.id.952	Kurilshikov 2021	Range: 4-89	both	18340	18340	NA	healthy subjects	European (78%), East-Asian (4%), Admixed (1%), "Multiethnic" (7%), Middle East (3%), Hispanic (6%), AfroAmerican (0.6%)	Mentioned that Spearman correlation was used with covariates including age, sex, technical covariates and genetic PCs (MiBioGen) and mentioned age, sex, chip and genetic PCs (arcOGEN+UKBB)	HRC mentioned in paper (MiBioGen); not mentioned for arcOGEN+UKBB	R-squared <0.001 based on 1000 genomes project	They used MR-Egger, Cochran's Q and random effects IVW (as well as fixed effects as their main analysis); they also used MR-PRESSO	"Loose" cut-off of p-value <1e-5	Harmonisation not mentioned	Used proxies if r-squared >0.8	Not discussed	NA	9	NA	31 loci (1431 SNPs) associated with microbial (binary and quantitative traits)	The authors used p-values of 1e-5 but otherwise no explanation given	No	NA	Inverse variance weighted (fixed effects)	Inverse variance weighted (random effects)	MR Egger	Weighted median	Cochrans Q	MR-PRESSO	They also said that they undertook multivariable MR adjusting for BMI; they also undertook "GO enrichment analysis" based on the lead SNPs for each of the identified gut microbial taxa	Used F-statistics and "proportion of variance explained"	R	MendelianRandomization package and MR-PRESSO	No	No	BenjaminHochberg procedure (FDR) was performed to correct for the number of exposures tested at each stage of microbiota and the significance of causal feature was set to PFDR < 0.10. Microbial taxa were considered as potentially causal features if they reach the nominal significance of 0.05 with three main MR analysis but are not significant after FDR adjustment.	Not clear	Case/control	OR	0.987	NA	95	0.885	1.101	0.817	Benjamin-Hochberg procedure (FDR)	NA	First, although we have identified these meaningful gut microbiota, further studies are needed to reveal their role in the pathogenesis of OA. Second, limited sample size for gut microbiota could bias our estimation to some extent and further expansion of the sample size may give us a more accurate estimate of the relationship between gut microbiota and OA.	Only talked about in relation to multivariable MR: "The statistically insignificant results for suggestive gut microbiota could attribute to limited statistical power or potential pleiotropic effects of BMI."	although the majority of the data used in our study were European, a small number of the microbiological data were of other races, which may confound our estimates to some extent ; and due to the lack of individual data, we were unable to conduct further population stratification studies (e.g., gender) and explore possible differences in different populations	Only talked about in relation to multivariable MR: "The statistically insignificant results for suggestive gut microbiota could attribute to limited statistical power or potential pleiotropic effects of BMI."	Yes but most of the information has been presented	Yes - they looked at reverse MR of OA phenotypes on gut microbiome with a "stricter threshold" for identifying instruments of 5e-8 and r-squared of 0.01. And they did multivariable MR with BMI	genus.Odoribacter.id.952	Knee osteoarthritis	0.987	NA	95	0.885	1.101	0.817	NA	52.071
2419487002	No	No	Yes	The causal role of gut microbiota in development of osteoarthritis	2021	Osteoarthritis and Cartilage	https://doi.org/10.1016/j.joca.2021.08.003	X.-H. Yu	S.-F. Lei	leisf@suda.edu.cn	Center for Genetic Epidemiology and Genomics, School of Public Health, Medical College of Soochow University, Suzhou, China	This study utilized large-scale genome-wide association studies (GWAS) summary statistics to evaluate the causal association between gut microbiota and OA risk. Specifically, two-sample Mendelian randomization (MR) approach was used to identify the causal microbial taxa for OA.	There is considerable evidence for relationship between gut microbiota and osteoarthritis (OA), but no studies have investigated their causal relationship.	Two-sample summary-level	Bone disease	Knee osteoarthritis	Bone	Cases were ascertained on the basis of clinical evidence of disease to a level requiring joint replacement or radiographic evidence of disease (Kellgren–Lawrence grade ≥2).	Knee osteoarthritis (arcOGEN+UKBB); Tachmazidou 2019	40-69 (UKBB) and not stated for arcOGEN (though possibly 44-88 according to transcriptomic analyses in individuals)	Both	24955	378169	24955	430266	They only present the cases and then the overall sample size - this number is the overall sample size minus the case number and is not the same as what is presented in the GWAS	case-control	European (arcOGEN specifically European but no mention of whether the authors restricted UKBB participants to those of European ancestry)	Gut microbiome	genus.Olsenella.id.822	Kurilshikov 2021	Range: 4-89	both	18340	18340	NA	healthy subjects	European (78%), East-Asian (4%), Admixed (1%), "Multiethnic" (7%), Middle East (3%), Hispanic (6%), AfroAmerican (0.6%)	Mentioned that Spearman correlation was used with covariates including age, sex, technical covariates and genetic PCs (MiBioGen) and mentioned age, sex, chip and genetic PCs (arcOGEN+UKBB)	HRC mentioned in paper (MiBioGen); not mentioned for arcOGEN+UKBB	R-squared <0.001 based on 1000 genomes project	They used MR-Egger, Cochran's Q and random effects IVW (as well as fixed effects as their main analysis); they also used MR-PRESSO	"Loose" cut-off of p-value <1e-5	Harmonisation not mentioned	Used proxies if r-squared >0.8	Not discussed	NA	11	NA	31 loci (1431 SNPs) associated with microbial (binary and quantitative traits)	The authors used p-values of 1e-5 but otherwise no explanation given	No	NA	Inverse variance weighted (fixed effects)	Inverse variance weighted (random effects)	MR Egger	Weighted median	Cochrans Q	MR-PRESSO	They also said that they undertook multivariable MR adjusting for BMI; they also undertook "GO enrichment analysis" based on the lead SNPs for each of the identified gut microbial taxa	Used F-statistics and "proportion of variance explained"	R	MendelianRandomization package and MR-PRESSO	No	No	BenjaminHochberg procedure (FDR) was performed to correct for the number of exposures tested at each stage of microbiota and the significance of causal feature was set to PFDR < 0.10. Microbial taxa were considered as potentially causal features if they reach the nominal significance of 0.05 with three main MR analysis but are not significant after FDR adjustment.	Not clear	Case/control	OR	1.022	NA	95	0.97	1.076	0.419	Benjamin-Hochberg procedure (FDR)	NA	First, although we have identified these meaningful gut microbiota, further studies are needed to reveal their role in the pathogenesis of OA. Second, limited sample size for gut microbiota could bias our estimation to some extent and further expansion of the sample size may give us a more accurate estimate of the relationship between gut microbiota and OA.	Only talked about in relation to multivariable MR: "The statistically insignificant results for suggestive gut microbiota could attribute to limited statistical power or potential pleiotropic effects of BMI."	although the majority of the data used in our study were European, a small number of the microbiological data were of other races, which may confound our estimates to some extent ; and due to the lack of individual data, we were unable to conduct further population stratification studies (e.g., gender) and explore possible differences in different populations	Only talked about in relation to multivariable MR: "The statistically insignificant results for suggestive gut microbiota could attribute to limited statistical power or potential pleiotropic effects of BMI."	Yes but most of the information has been presented	Yes - they looked at reverse MR of OA phenotypes on gut microbiome with a "stricter threshold" for identifying instruments of 5e-8 and r-squared of 0.01. And they did multivariable MR with BMI	genus.Olsenella.id.822	Knee osteoarthritis	1.022	NA	95	0.97	1.076	0.419	NA	51.431
2419487002	No	No	Yes	The causal role of gut microbiota in development of osteoarthritis	2021	Osteoarthritis and Cartilage	https://doi.org/10.1016/j.joca.2021.08.003	X.-H. Yu	S.-F. Lei	leisf@suda.edu.cn	Center for Genetic Epidemiology and Genomics, School of Public Health, Medical College of Soochow University, Suzhou, China	This study utilized large-scale genome-wide association studies (GWAS) summary statistics to evaluate the causal association between gut microbiota and OA risk. Specifically, two-sample Mendelian randomization (MR) approach was used to identify the causal microbial taxa for OA.	There is considerable evidence for relationship between gut microbiota and osteoarthritis (OA), but no studies have investigated their causal relationship.	Two-sample summary-level	Bone disease	Knee osteoarthritis	Bone	Cases were ascertained on the basis of clinical evidence of disease to a level requiring joint replacement or radiographic evidence of disease (Kellgren–Lawrence grade ≥2).	Knee osteoarthritis (arcOGEN+UKBB); Tachmazidou 2019	40-69 (UKBB) and not stated for arcOGEN (though possibly 44-88 according to transcriptomic analyses in individuals)	Both	24955	378169	24955	430266	They only present the cases and then the overall sample size - this number is the overall sample size minus the case number and is not the same as what is presented in the GWAS	case-control	European (arcOGEN specifically European but no mention of whether the authors restricted UKBB participants to those of European ancestry)	Gut microbiome	genus.Oscillibacter.id.2063	Kurilshikov 2021	Range: 4-89	both	18340	18340	NA	healthy subjects	European (78%), East-Asian (4%), Admixed (1%), "Multiethnic" (7%), Middle East (3%), Hispanic (6%), AfroAmerican (0.6%)	Mentioned that Spearman correlation was used with covariates including age, sex, technical covariates and genetic PCs (MiBioGen) and mentioned age, sex, chip and genetic PCs (arcOGEN+UKBB)	HRC mentioned in paper (MiBioGen); not mentioned for arcOGEN+UKBB	R-squared <0.001 based on 1000 genomes project	They used MR-Egger, Cochran's Q and random effects IVW (as well as fixed effects as their main analysis); they also used MR-PRESSO	"Loose" cut-off of p-value <1e-5	Harmonisation not mentioned	Used proxies if r-squared >0.8	Not discussed	NA	17	NA	31 loci (1431 SNPs) associated with microbial (binary and quantitative traits)	The authors used p-values of 1e-5 but otherwise no explanation given	No	NA	Inverse variance weighted (fixed effects)	Inverse variance weighted (random effects)	MR Egger	Weighted median	Cochrans Q	MR-PRESSO	They also said that they undertook multivariable MR adjusting for BMI; they also undertook "GO enrichment analysis" based on the lead SNPs for each of the identified gut microbial taxa	Used F-statistics and "proportion of variance explained"	R	MendelianRandomization package and MR-PRESSO	No	No	BenjaminHochberg procedure (FDR) was performed to correct for the number of exposures tested at each stage of microbiota and the significance of causal feature was set to PFDR < 0.10. Microbial taxa were considered as potentially causal features if they reach the nominal significance of 0.05 with three main MR analysis but are not significant after FDR adjustment.	Not clear	Case/control	OR	0.966	NA	95	0.909	1.027	0.272	Benjamin-Hochberg procedure (FDR)	NA	First, although we have identified these meaningful gut microbiota, further studies are needed to reveal their role in the pathogenesis of OA. Second, limited sample size for gut microbiota could bias our estimation to some extent and further expansion of the sample size may give us a more accurate estimate of the relationship between gut microbiota and OA.	Only talked about in relation to multivariable MR: "The statistically insignificant results for suggestive gut microbiota could attribute to limited statistical power or potential pleiotropic effects of BMI."	although the majority of the data used in our study were European, a small number of the microbiological data were of other races, which may confound our estimates to some extent ; and due to the lack of individual data, we were unable to conduct further population stratification studies (e.g., gender) and explore possible differences in different populations	Only talked about in relation to multivariable MR: "The statistically insignificant results for suggestive gut microbiota could attribute to limited statistical power or potential pleiotropic effects of BMI."	Yes but most of the information has been presented	Yes - they looked at reverse MR of OA phenotypes on gut microbiome with a "stricter threshold" for identifying instruments of 5e-8 and r-squared of 0.01. And they did multivariable MR with BMI	genus.Oscillibacter.id.2063	Knee osteoarthritis	0.966	NA	95	0.909	1.027	0.272	NA	53.712
2419487002	No	No	Yes	The causal role of gut microbiota in development of osteoarthritis	2021	Osteoarthritis and Cartilage	https://doi.org/10.1016/j.joca.2021.08.003	X.-H. Yu	S.-F. Lei	leisf@suda.edu.cn	Center for Genetic Epidemiology and Genomics, School of Public Health, Medical College of Soochow University, Suzhou, China	This study utilized large-scale genome-wide association studies (GWAS) summary statistics to evaluate the causal association between gut microbiota and OA risk. Specifically, two-sample Mendelian randomization (MR) approach was used to identify the causal microbial taxa for OA.	There is considerable evidence for relationship between gut microbiota and osteoarthritis (OA), but no studies have investigated their causal relationship.	Two-sample summary-level	Bone disease	Knee osteoarthritis	Bone	Cases were ascertained on the basis of clinical evidence of disease to a level requiring joint replacement or radiographic evidence of disease (Kellgren–Lawrence grade ≥2).	Knee osteoarthritis (arcOGEN+UKBB); Tachmazidou 2019	40-69 (UKBB) and not stated for arcOGEN (though possibly 44-88 according to transcriptomic analyses in individuals)	Both	24955	378169	24955	430266	They only present the cases and then the overall sample size - this number is the overall sample size minus the case number and is not the same as what is presented in the GWAS	case-control	European (arcOGEN specifically European but no mention of whether the authors restricted UKBB participants to those of European ancestry)	Gut microbiome	genus.Oscillospira.id.2064	Kurilshikov 2021	Range: 4-89	both	18340	18340	NA	healthy subjects	European (78%), East-Asian (4%), Admixed (1%), "Multiethnic" (7%), Middle East (3%), Hispanic (6%), AfroAmerican (0.6%)	Mentioned that Spearman correlation was used with covariates including age, sex, technical covariates and genetic PCs (MiBioGen) and mentioned age, sex, chip and genetic PCs (arcOGEN+UKBB)	HRC mentioned in paper (MiBioGen); not mentioned for arcOGEN+UKBB	R-squared <0.001 based on 1000 genomes project	They used MR-Egger, Cochran's Q and random effects IVW (as well as fixed effects as their main analysis); they also used MR-PRESSO	"Loose" cut-off of p-value <1e-5	Harmonisation not mentioned	Used proxies if r-squared >0.8	Not discussed	NA	9	NA	31 loci (1431 SNPs) associated with microbial (binary and quantitative traits)	The authors used p-values of 1e-5 but otherwise no explanation given	No	NA	Inverse variance weighted (fixed effects)	Inverse variance weighted (random effects)	MR Egger	Weighted median	Cochrans Q	MR-PRESSO	They also said that they undertook multivariable MR adjusting for BMI; they also undertook "GO enrichment analysis" based on the lead SNPs for each of the identified gut microbial taxa	Used F-statistics and "proportion of variance explained"	R	MendelianRandomization package and MR-PRESSO	No	No	BenjaminHochberg procedure (FDR) was performed to correct for the number of exposures tested at each stage of microbiota and the significance of causal feature was set to PFDR < 0.10. Microbial taxa were considered as potentially causal features if they reach the nominal significance of 0.05 with three main MR analysis but are not significant after FDR adjustment.	Not clear	Case/control	OR	1.01	NA	95	0.923	1.105	0.831	Benjamin-Hochberg procedure (FDR)	NA	First, although we have identified these meaningful gut microbiota, further studies are needed to reveal their role in the pathogenesis of OA. Second, limited sample size for gut microbiota could bias our estimation to some extent and further expansion of the sample size may give us a more accurate estimate of the relationship between gut microbiota and OA.	Only talked about in relation to multivariable MR: "The statistically insignificant results for suggestive gut microbiota could attribute to limited statistical power or potential pleiotropic effects of BMI."	although the majority of the data used in our study were European, a small number of the microbiological data were of other races, which may confound our estimates to some extent ; and due to the lack of individual data, we were unable to conduct further population stratification studies (e.g., gender) and explore possible differences in different populations	Only talked about in relation to multivariable MR: "The statistically insignificant results for suggestive gut microbiota could attribute to limited statistical power or potential pleiotropic effects of BMI."	Yes but most of the information has been presented	Yes - they looked at reverse MR of OA phenotypes on gut microbiome with a "stricter threshold" for identifying instruments of 5e-8 and r-squared of 0.01. And they did multivariable MR with BMI	genus.Oscillospira.id.2064	Knee osteoarthritis	1.01	NA	95	0.923	1.105	0.831	NA	51.618
2419487002	No	No	Yes	The causal role of gut microbiota in development of osteoarthritis	2021	Osteoarthritis and Cartilage	https://doi.org/10.1016/j.joca.2021.08.003	X.-H. Yu	S.-F. Lei	leisf@suda.edu.cn	Center for Genetic Epidemiology and Genomics, School of Public Health, Medical College of Soochow University, Suzhou, China	This study utilized large-scale genome-wide association studies (GWAS) summary statistics to evaluate the causal association between gut microbiota and OA risk. Specifically, two-sample Mendelian randomization (MR) approach was used to identify the causal microbial taxa for OA.	There is considerable evidence for relationship between gut microbiota and osteoarthritis (OA), but no studies have investigated their causal relationship.	Two-sample summary-level	Bone disease	Knee osteoarthritis	Bone	Cases were ascertained on the basis of clinical evidence of disease to a level requiring joint replacement or radiographic evidence of disease (Kellgren–Lawrence grade ≥2).	Knee osteoarthritis (arcOGEN+UKBB); Tachmazidou 2019	40-69 (UKBB) and not stated for arcOGEN (though possibly 44-88 according to transcriptomic analyses in individuals)	Both	24955	378169	24955	430266	They only present the cases and then the overall sample size - this number is the overall sample size minus the case number and is not the same as what is presented in the GWAS	case-control	European (arcOGEN specifically European but no mention of whether the authors restricted UKBB participants to those of European ancestry)	Gut microbiome	genus.Oxalobacter.id.2978	Kurilshikov 2021	Range: 4-89	both	18340	18340	NA	healthy subjects	European (78%), East-Asian (4%), Admixed (1%), "Multiethnic" (7%), Middle East (3%), Hispanic (6%), AfroAmerican (0.6%)	Mentioned that Spearman correlation was used with covariates including age, sex, technical covariates and genetic PCs (MiBioGen) and mentioned age, sex, chip and genetic PCs (arcOGEN+UKBB)	HRC mentioned in paper (MiBioGen); not mentioned for arcOGEN+UKBB	R-squared <0.001 based on 1000 genomes project	They used MR-Egger, Cochran's Q and random effects IVW (as well as fixed effects as their main analysis); they also used MR-PRESSO	"Loose" cut-off of p-value <1e-5	Harmonisation not mentioned	Used proxies if r-squared >0.8	Not discussed	NA	11	NA	31 loci (1431 SNPs) associated with microbial (binary and quantitative traits)	The authors used p-values of 1e-5 but otherwise no explanation given	No	NA	Inverse variance weighted (fixed effects)	Inverse variance weighted (random effects)	MR Egger	Weighted median	Cochrans Q	MR-PRESSO	They also said that they undertook multivariable MR adjusting for BMI; they also undertook "GO enrichment analysis" based on the lead SNPs for each of the identified gut microbial taxa	Used F-statistics and "proportion of variance explained"	R	MendelianRandomization package and MR-PRESSO	No	No	BenjaminHochberg procedure (FDR) was performed to correct for the number of exposures tested at each stage of microbiota and the significance of causal feature was set to PFDR < 0.10. Microbial taxa were considered as potentially causal features if they reach the nominal significance of 0.05 with three main MR analysis but are not significant after FDR adjustment.	Not clear	Case/control	OR	1.006	NA	95	0.952	1.062	0.843	Benjamin-Hochberg procedure (FDR)	NA	First, although we have identified these meaningful gut microbiota, further studies are needed to reveal their role in the pathogenesis of OA. Second, limited sample size for gut microbiota could bias our estimation to some extent and further expansion of the sample size may give us a more accurate estimate of the relationship between gut microbiota and OA.	Only talked about in relation to multivariable MR: "The statistically insignificant results for suggestive gut microbiota could attribute to limited statistical power or potential pleiotropic effects of BMI."	although the majority of the data used in our study were European, a small number of the microbiological data were of other races, which may confound our estimates to some extent ; and due to the lack of individual data, we were unable to conduct further population stratification studies (e.g., gender) and explore possible differences in different populations	Only talked about in relation to multivariable MR: "The statistically insignificant results for suggestive gut microbiota could attribute to limited statistical power or potential pleiotropic effects of BMI."	Yes but most of the information has been presented	Yes - they looked at reverse MR of OA phenotypes on gut microbiome with a "stricter threshold" for identifying instruments of 5e-8 and r-squared of 0.01. And they did multivariable MR with BMI	genus.Oxalobacter.id.2978	Knee osteoarthritis	1.006	NA	95	0.952	1.062	0.843	NA	56.733
2419487002	No	No	Yes	The causal role of gut microbiota in development of osteoarthritis	2021	Osteoarthritis and Cartilage	https://doi.org/10.1016/j.joca.2021.08.003	X.-H. Yu	S.-F. Lei	leisf@suda.edu.cn	Center for Genetic Epidemiology and Genomics, School of Public Health, Medical College of Soochow University, Suzhou, China	This study utilized large-scale genome-wide association studies (GWAS) summary statistics to evaluate the causal association between gut microbiota and OA risk. Specifically, two-sample Mendelian randomization (MR) approach was used to identify the causal microbial taxa for OA.	There is considerable evidence for relationship between gut microbiota and osteoarthritis (OA), but no studies have investigated their causal relationship.	Two-sample summary-level	Bone disease	Knee osteoarthritis	Bone	Cases were ascertained on the basis of clinical evidence of disease to a level requiring joint replacement or radiographic evidence of disease (Kellgren–Lawrence grade ≥2).	Knee osteoarthritis (arcOGEN+UKBB); Tachmazidou 2019	40-69 (UKBB) and not stated for arcOGEN (though possibly 44-88 according to transcriptomic analyses in individuals)	Both	24955	378169	24955	430266	They only present the cases and then the overall sample size - this number is the overall sample size minus the case number and is not the same as what is presented in the GWAS	case-control	European (arcOGEN specifically European but no mention of whether the authors restricted UKBB participants to those of European ancestry)	Gut microbiome	genus.Parabacteroides.id.954	Kurilshikov 2021	Range: 4-89	both	18340	18340	NA	healthy subjects	European (78%), East-Asian (4%), Admixed (1%), "Multiethnic" (7%), Middle East (3%), Hispanic (6%), AfroAmerican (0.6%)	Mentioned that Spearman correlation was used with covariates including age, sex, technical covariates and genetic PCs (MiBioGen) and mentioned age, sex, chip and genetic PCs (arcOGEN+UKBB)	HRC mentioned in paper (MiBioGen); not mentioned for arcOGEN+UKBB	R-squared <0.001 based on 1000 genomes project	They used MR-Egger, Cochran's Q and random effects IVW (as well as fixed effects as their main analysis); they also used MR-PRESSO	"Loose" cut-off of p-value <1e-5	Harmonisation not mentioned	Used proxies if r-squared >0.8	Not discussed	NA	10	NA	31 loci (1431 SNPs) associated with microbial (binary and quantitative traits)	The authors used p-values of 1e-5 but otherwise no explanation given	No	NA	Inverse variance weighted (fixed effects)	Inverse variance weighted (random effects)	MR Egger	Weighted median	Cochrans Q	MR-PRESSO	They also said that they undertook multivariable MR adjusting for BMI; they also undertook "GO enrichment analysis" based on the lead SNPs for each of the identified gut microbial taxa	Used F-statistics and "proportion of variance explained"	R	MendelianRandomization package and MR-PRESSO	No	No	BenjaminHochberg procedure (FDR) was performed to correct for the number of exposures tested at each stage of microbiota and the significance of causal feature was set to PFDR < 0.10. Microbial taxa were considered as potentially causal features if they reach the nominal significance of 0.05 with three main MR analysis but are not significant after FDR adjustment.	Not clear	Case/control	OR	0.941	NA	95	0.846	1.047	0.264	Benjamin-Hochberg procedure (FDR)	NA	First, although we have identified these meaningful gut microbiota, further studies are needed to reveal their role in the pathogenesis of OA. Second, limited sample size for gut microbiota could bias our estimation to some extent and further expansion of the sample size may give us a more accurate estimate of the relationship between gut microbiota and OA.	Only talked about in relation to multivariable MR: "The statistically insignificant results for suggestive gut microbiota could attribute to limited statistical power or potential pleiotropic effects of BMI."	although the majority of the data used in our study were European, a small number of the microbiological data were of other races, which may confound our estimates to some extent ; and due to the lack of individual data, we were unable to conduct further population stratification studies (e.g., gender) and explore possible differences in different populations	Only talked about in relation to multivariable MR: "The statistically insignificant results for suggestive gut microbiota could attribute to limited statistical power or potential pleiotropic effects of BMI."	Yes but most of the information has been presented	Yes - they looked at reverse MR of OA phenotypes on gut microbiome with a "stricter threshold" for identifying instruments of 5e-8 and r-squared of 0.01. And they did multivariable MR with BMI	genus.Parabacteroides.id.954	Knee osteoarthritis	0.941	NA	95	0.846	1.047	0.264	NA	51.333
2419487002	No	No	Yes	The causal role of gut microbiota in development of osteoarthritis	2021	Osteoarthritis and Cartilage	https://doi.org/10.1016/j.joca.2021.08.003	X.-H. Yu	S.-F. Lei	leisf@suda.edu.cn	Center for Genetic Epidemiology and Genomics, School of Public Health, Medical College of Soochow University, Suzhou, China	This study utilized large-scale genome-wide association studies (GWAS) summary statistics to evaluate the causal association between gut microbiota and OA risk. Specifically, two-sample Mendelian randomization (MR) approach was used to identify the causal microbial taxa for OA.	There is considerable evidence for relationship between gut microbiota and osteoarthritis (OA), but no studies have investigated their causal relationship.	Two-sample summary-level	Bone disease	Knee osteoarthritis	Bone	Cases were ascertained on the basis of clinical evidence of disease to a level requiring joint replacement or radiographic evidence of disease (Kellgren–Lawrence grade ≥2).	Knee osteoarthritis (arcOGEN+UKBB); Tachmazidou 2019	40-69 (UKBB) and not stated for arcOGEN (though possibly 44-88 according to transcriptomic analyses in individuals)	Both	24955	378169	24955	430266	They only present the cases and then the overall sample size - this number is the overall sample size minus the case number and is not the same as what is presented in the GWAS	case-control	European (arcOGEN specifically European but no mention of whether the authors restricted UKBB participants to those of European ancestry)	Gut microbiome	genus.Paraprevotella.id.962	Kurilshikov 2021	Range: 4-89	both	18340	18340	NA	healthy subjects	European (78%), East-Asian (4%), Admixed (1%), "Multiethnic" (7%), Middle East (3%), Hispanic (6%), AfroAmerican (0.6%)	Mentioned that Spearman correlation was used with covariates including age, sex, technical covariates and genetic PCs (MiBioGen) and mentioned age, sex, chip and genetic PCs (arcOGEN+UKBB)	HRC mentioned in paper (MiBioGen); not mentioned for arcOGEN+UKBB	R-squared <0.001 based on 1000 genomes project	They used MR-Egger, Cochran's Q and random effects IVW (as well as fixed effects as their main analysis); they also used MR-PRESSO	"Loose" cut-off of p-value <1e-5	Harmonisation not mentioned	Used proxies if r-squared >0.8	Not discussed	NA	13	NA	31 loci (1431 SNPs) associated with microbial (binary and quantitative traits)	The authors used p-values of 1e-5 but otherwise no explanation given	No	NA	Inverse variance weighted (fixed effects)	Inverse variance weighted (random effects)	MR Egger	Weighted median	Cochrans Q	MR-PRESSO	They also said that they undertook multivariable MR adjusting for BMI; they also undertook "GO enrichment analysis" based on the lead SNPs for each of the identified gut microbial taxa	Used F-statistics and "proportion of variance explained"	R	MendelianRandomization package and MR-PRESSO	No	No	BenjaminHochberg procedure (FDR) was performed to correct for the number of exposures tested at each stage of microbiota and the significance of causal feature was set to PFDR < 0.10. Microbial taxa were considered as potentially causal features if they reach the nominal significance of 0.05 with three main MR analysis but are not significant after FDR adjustment.	Not clear	Case/control	OR	1.038	NA	95	0.977	1.104	0.231	Benjamin-Hochberg procedure (FDR)	NA	First, although we have identified these meaningful gut microbiota, further studies are needed to reveal their role in the pathogenesis of OA. Second, limited sample size for gut microbiota could bias our estimation to some extent and further expansion of the sample size may give us a more accurate estimate of the relationship between gut microbiota and OA.	Only talked about in relation to multivariable MR: "The statistically insignificant results for suggestive gut microbiota could attribute to limited statistical power or potential pleiotropic effects of BMI."	although the majority of the data used in our study were European, a small number of the microbiological data were of other races, which may confound our estimates to some extent ; and due to the lack of individual data, we were unable to conduct further population stratification studies (e.g., gender) and explore possible differences in different populations	Only talked about in relation to multivariable MR: "The statistically insignificant results for suggestive gut microbiota could attribute to limited statistical power or potential pleiotropic effects of BMI."	Yes but most of the information has been presented	Yes - they looked at reverse MR of OA phenotypes on gut microbiome with a "stricter threshold" for identifying instruments of 5e-8 and r-squared of 0.01. And they did multivariable MR with BMI	genus.Paraprevotella.id.962	Knee osteoarthritis	1.038	NA	95	0.977	1.104	0.231	NA	53.868
2419487002	No	No	Yes	The causal role of gut microbiota in development of osteoarthritis	2021	Osteoarthritis and Cartilage	https://doi.org/10.1016/j.joca.2021.08.003	X.-H. Yu	S.-F. Lei	leisf@suda.edu.cn	Center for Genetic Epidemiology and Genomics, School of Public Health, Medical College of Soochow University, Suzhou, China	This study utilized large-scale genome-wide association studies (GWAS) summary statistics to evaluate the causal association between gut microbiota and OA risk. Specifically, two-sample Mendelian randomization (MR) approach was used to identify the causal microbial taxa for OA.	There is considerable evidence for relationship between gut microbiota and osteoarthritis (OA), but no studies have investigated their causal relationship.	Two-sample summary-level	Bone disease	Knee osteoarthritis	Bone	Cases were ascertained on the basis of clinical evidence of disease to a level requiring joint replacement or radiographic evidence of disease (Kellgren–Lawrence grade ≥2).	Knee osteoarthritis (arcOGEN+UKBB); Tachmazidou 2019	40-69 (UKBB) and not stated for arcOGEN (though possibly 44-88 according to transcriptomic analyses in individuals)	Both	24955	378169	24955	430266	They only present the cases and then the overall sample size - this number is the overall sample size minus the case number and is not the same as what is presented in the GWAS	case-control	European (arcOGEN specifically European but no mention of whether the authors restricted UKBB participants to those of European ancestry)	Gut microbiome	genus.Parasutterella.id.2892	Kurilshikov 2021	Range: 4-89	both	18340	18340	NA	healthy subjects	European (78%), East-Asian (4%), Admixed (1%), "Multiethnic" (7%), Middle East (3%), Hispanic (6%), AfroAmerican (0.6%)	Mentioned that Spearman correlation was used with covariates including age, sex, technical covariates and genetic PCs (MiBioGen) and mentioned age, sex, chip and genetic PCs (arcOGEN+UKBB)	HRC mentioned in paper (MiBioGen); not mentioned for arcOGEN+UKBB	R-squared <0.001 based on 1000 genomes project	They used MR-Egger, Cochran's Q and random effects IVW (as well as fixed effects as their main analysis); they also used MR-PRESSO	"Loose" cut-off of p-value <1e-5	Harmonisation not mentioned	Used proxies if r-squared >0.8	Not discussed	NA	16	NA	31 loci (1431 SNPs) associated with microbial (binary and quantitative traits)	The authors used p-values of 1e-5 but otherwise no explanation given	No	NA	Inverse variance weighted (fixed effects)	Inverse variance weighted (random effects)	MR Egger	Weighted median	Cochrans Q	MR-PRESSO	They also said that they undertook multivariable MR adjusting for BMI; they also undertook "GO enrichment analysis" based on the lead SNPs for each of the identified gut microbial taxa	Used F-statistics and "proportion of variance explained"	R	MendelianRandomization package and MR-PRESSO	No	No	BenjaminHochberg procedure (FDR) was performed to correct for the number of exposures tested at each stage of microbiota and the significance of causal feature was set to PFDR < 0.10. Microbial taxa were considered as potentially causal features if they reach the nominal significance of 0.05 with three main MR analysis but are not significant after FDR adjustment.	Not clear	Case/control	OR	0.94	NA	95	0.878	1.007	0.077	Benjamin-Hochberg procedure (FDR)	NA	First, although we have identified these meaningful gut microbiota, further studies are needed to reveal their role in the pathogenesis of OA. Second, limited sample size for gut microbiota could bias our estimation to some extent and further expansion of the sample size may give us a more accurate estimate of the relationship between gut microbiota and OA.	Only talked about in relation to multivariable MR: "The statistically insignificant results for suggestive gut microbiota could attribute to limited statistical power or potential pleiotropic effects of BMI."	although the majority of the data used in our study were European, a small number of the microbiological data were of other races, which may confound our estimates to some extent ; and due to the lack of individual data, we were unable to conduct further population stratification studies (e.g., gender) and explore possible differences in different populations	Only talked about in relation to multivariable MR: "The statistically insignificant results for suggestive gut microbiota could attribute to limited statistical power or potential pleiotropic effects of BMI."	Yes but most of the information has been presented	Yes - they looked at reverse MR of OA phenotypes on gut microbiome with a "stricter threshold" for identifying instruments of 5e-8 and r-squared of 0.01. And they did multivariable MR with BMI	genus.Parasutterella.id.2892	Knee osteoarthritis	0.94	NA	95	0.878	1.007	0.077	NA	54.218
2419487002	No	No	Yes	The causal role of gut microbiota in development of osteoarthritis	2021	Osteoarthritis and Cartilage	https://doi.org/10.1016/j.joca.2021.08.003	X.-H. Yu	S.-F. Lei	leisf@suda.edu.cn	Center for Genetic Epidemiology and Genomics, School of Public Health, Medical College of Soochow University, Suzhou, China	This study utilized large-scale genome-wide association studies (GWAS) summary statistics to evaluate the causal association between gut microbiota and OA risk. Specifically, two-sample Mendelian randomization (MR) approach was used to identify the causal microbial taxa for OA.	There is considerable evidence for relationship between gut microbiota and osteoarthritis (OA), but no studies have investigated their causal relationship.	Two-sample summary-level	Bone disease	Knee osteoarthritis	Bone	Cases were ascertained on the basis of clinical evidence of disease to a level requiring joint replacement or radiographic evidence of disease (Kellgren–Lawrence grade ≥2).	Knee osteoarthritis (arcOGEN+UKBB); Tachmazidou 2019	40-69 (UKBB) and not stated for arcOGEN (though possibly 44-88 according to transcriptomic analyses in individuals)	Both	24955	378169	24955	430266	They only present the cases and then the overall sample size - this number is the overall sample size minus the case number and is not the same as what is presented in the GWAS	case-control	European (arcOGEN specifically European but no mention of whether the authors restricted UKBB participants to those of European ancestry)	Gut microbiome	genus.Peptococcus.id.2037	Kurilshikov 2021	Range: 4-89	both	18340	18340	NA	healthy subjects	European (78%), East-Asian (4%), Admixed (1%), "Multiethnic" (7%), Middle East (3%), Hispanic (6%), AfroAmerican (0.6%)	Mentioned that Spearman correlation was used with covariates including age, sex, technical covariates and genetic PCs (MiBioGen) and mentioned age, sex, chip and genetic PCs (arcOGEN+UKBB)	HRC mentioned in paper (MiBioGen); not mentioned for arcOGEN+UKBB	R-squared <0.001 based on 1000 genomes project	They used MR-Egger, Cochran's Q and random effects IVW (as well as fixed effects as their main analysis); they also used MR-PRESSO	"Loose" cut-off of p-value <1e-5	Harmonisation not mentioned	Used proxies if r-squared >0.8	Not discussed	NA	18	NA	31 loci (1431 SNPs) associated with microbial (binary and quantitative traits)	The authors used p-values of 1e-5 but otherwise no explanation given	No	NA	Inverse variance weighted (fixed effects)	Inverse variance weighted (random effects)	MR Egger	Weighted median	Cochrans Q	MR-PRESSO	They also said that they undertook multivariable MR adjusting for BMI; they also undertook "GO enrichment analysis" based on the lead SNPs for each of the identified gut microbial taxa	Used F-statistics and "proportion of variance explained"	R	MendelianRandomization package and MR-PRESSO	No	No	BenjaminHochberg procedure (FDR) was performed to correct for the number of exposures tested at each stage of microbiota and the significance of causal feature was set to PFDR < 0.10. Microbial taxa were considered as potentially causal features if they reach the nominal significance of 0.05 with three main MR analysis but are not significant after FDR adjustment.	Not clear	Case/control	OR	0.958	NA	95	0.913	1.005	0.076	Benjamin-Hochberg procedure (FDR)	NA	First, although we have identified these meaningful gut microbiota, further studies are needed to reveal their role in the pathogenesis of OA. Second, limited sample size for gut microbiota could bias our estimation to some extent and further expansion of the sample size may give us a more accurate estimate of the relationship between gut microbiota and OA.	Only talked about in relation to multivariable MR: "The statistically insignificant results for suggestive gut microbiota could attribute to limited statistical power or potential pleiotropic effects of BMI."	although the majority of the data used in our study were European, a small number of the microbiological data were of other races, which may confound our estimates to some extent ; and due to the lack of individual data, we were unable to conduct further population stratification studies (e.g., gender) and explore possible differences in different populations	Only talked about in relation to multivariable MR: "The statistically insignificant results for suggestive gut microbiota could attribute to limited statistical power or potential pleiotropic effects of BMI."	Yes but most of the information has been presented	Yes - they looked at reverse MR of OA phenotypes on gut microbiome with a "stricter threshold" for identifying instruments of 5e-8 and r-squared of 0.01. And they did multivariable MR with BMI	genus.Peptococcus.id.2037	Knee osteoarthritis	0.958	NA	95	0.913	1.005	0.076	NA	56.072
2419487002	No	No	Yes	The causal role of gut microbiota in development of osteoarthritis	2021	Osteoarthritis and Cartilage	https://doi.org/10.1016/j.joca.2021.08.003	X.-H. Yu	S.-F. Lei	leisf@suda.edu.cn	Center for Genetic Epidemiology and Genomics, School of Public Health, Medical College of Soochow University, Suzhou, China	This study utilized large-scale genome-wide association studies (GWAS) summary statistics to evaluate the causal association between gut microbiota and OA risk. Specifically, two-sample Mendelian randomization (MR) approach was used to identify the causal microbial taxa for OA.	There is considerable evidence for relationship between gut microbiota and osteoarthritis (OA), but no studies have investigated their causal relationship.	Two-sample summary-level	Bone disease	Knee osteoarthritis	Bone	Cases were ascertained on the basis of clinical evidence of disease to a level requiring joint replacement or radiographic evidence of disease (Kellgren–Lawrence grade ≥2).	Knee osteoarthritis (arcOGEN+UKBB); Tachmazidou 2019	40-69 (UKBB) and not stated for arcOGEN (though possibly 44-88 according to transcriptomic analyses in individuals)	Both	24955	378169	24955	430266	They only present the cases and then the overall sample size - this number is the overall sample size minus the case number and is not the same as what is presented in the GWAS	case-control	European (arcOGEN specifically European but no mention of whether the authors restricted UKBB participants to those of European ancestry)	Gut microbiome	genus.Phascolarctobacterium.id.2168	Kurilshikov 2021	Range: 4-89	both	18340	18340	NA	healthy subjects	European (78%), East-Asian (4%), Admixed (1%), "Multiethnic" (7%), Middle East (3%), Hispanic (6%), AfroAmerican (0.6%)	Mentioned that Spearman correlation was used with covariates including age, sex, technical covariates and genetic PCs (MiBioGen) and mentioned age, sex, chip and genetic PCs (arcOGEN+UKBB)	HRC mentioned in paper (MiBioGen); not mentioned for arcOGEN+UKBB	R-squared <0.001 based on 1000 genomes project	They used MR-Egger, Cochran's Q and random effects IVW (as well as fixed effects as their main analysis); they also used MR-PRESSO	"Loose" cut-off of p-value <1e-5	Harmonisation not mentioned	Used proxies if r-squared >0.8	Not discussed	NA	12	NA	31 loci (1431 SNPs) associated with microbial (binary and quantitative traits)	The authors used p-values of 1e-5 but otherwise no explanation given	No	NA	Inverse variance weighted (fixed effects)	Inverse variance weighted (random effects)	MR Egger	Weighted median	Cochrans Q	MR-PRESSO	They also said that they undertook multivariable MR adjusting for BMI; they also undertook "GO enrichment analysis" based on the lead SNPs for each of the identified gut microbial taxa	Used F-statistics and "proportion of variance explained"	R	MendelianRandomization package and MR-PRESSO	No	No	BenjaminHochberg procedure (FDR) was performed to correct for the number of exposures tested at each stage of microbiota and the significance of causal feature was set to PFDR < 0.10. Microbial taxa were considered as potentially causal features if they reach the nominal significance of 0.05 with three main MR analysis but are not significant after FDR adjustment.	Not clear	Case/control	OR	0.989	NA	95	0.912	1.073	0.791	Benjamin-Hochberg procedure (FDR)	NA	First, although we have identified these meaningful gut microbiota, further studies are needed to reveal their role in the pathogenesis of OA. Second, limited sample size for gut microbiota could bias our estimation to some extent and further expansion of the sample size may give us a more accurate estimate of the relationship between gut microbiota and OA.	Only talked about in relation to multivariable MR: "The statistically insignificant results for suggestive gut microbiota could attribute to limited statistical power or potential pleiotropic effects of BMI."	although the majority of the data used in our study were European, a small number of the microbiological data were of other races, which may confound our estimates to some extent ; and due to the lack of individual data, we were unable to conduct further population stratification studies (e.g., gender) and explore possible differences in different populations	Only talked about in relation to multivariable MR: "The statistically insignificant results for suggestive gut microbiota could attribute to limited statistical power or potential pleiotropic effects of BMI."	Yes but most of the information has been presented	Yes - they looked at reverse MR of OA phenotypes on gut microbiome with a "stricter threshold" for identifying instruments of 5e-8 and r-squared of 0.01. And they did multivariable MR with BMI	genus.Phascolarctobacterium.id.2168	Knee osteoarthritis	0.989	NA	95	0.912	1.073	0.791	NA	52.647
2419487002	No	No	Yes	The causal role of gut microbiota in development of osteoarthritis	2021	Osteoarthritis and Cartilage	https://doi.org/10.1016/j.joca.2021.08.003	X.-H. Yu	S.-F. Lei	leisf@suda.edu.cn	Center for Genetic Epidemiology and Genomics, School of Public Health, Medical College of Soochow University, Suzhou, China	This study utilized large-scale genome-wide association studies (GWAS) summary statistics to evaluate the causal association between gut microbiota and OA risk. Specifically, two-sample Mendelian randomization (MR) approach was used to identify the causal microbial taxa for OA.	There is considerable evidence for relationship between gut microbiota and osteoarthritis (OA), but no studies have investigated their causal relationship.	Two-sample summary-level	Bone disease	Knee osteoarthritis	Bone	Cases were ascertained on the basis of clinical evidence of disease to a level requiring joint replacement or radiographic evidence of disease (Kellgren–Lawrence grade ≥2).	Knee osteoarthritis (arcOGEN+UKBB); Tachmazidou 2019	40-69 (UKBB) and not stated for arcOGEN (though possibly 44-88 according to transcriptomic analyses in individuals)	Both	24955	378169	24955	430266	They only present the cases and then the overall sample size - this number is the overall sample size minus the case number and is not the same as what is presented in the GWAS	case-control	European (arcOGEN specifically European but no mention of whether the authors restricted UKBB participants to those of European ancestry)	Gut microbiome	genus.Prevotella7.id.11182	Kurilshikov 2021	Range: 4-89	both	18340	18340	NA	healthy subjects	European (78%), East-Asian (4%), Admixed (1%), "Multiethnic" (7%), Middle East (3%), Hispanic (6%), AfroAmerican (0.6%)	Mentioned that Spearman correlation was used with covariates including age, sex, technical covariates and genetic PCs (MiBioGen) and mentioned age, sex, chip and genetic PCs (arcOGEN+UKBB)	HRC mentioned in paper (MiBioGen); not mentioned for arcOGEN+UKBB	R-squared <0.001 based on 1000 genomes project	They used MR-Egger, Cochran's Q and random effects IVW (as well as fixed effects as their main analysis); they also used MR-PRESSO	"Loose" cut-off of p-value <1e-5	Harmonisation not mentioned	Used proxies if r-squared >0.8	Not discussed	NA	11	NA	31 loci (1431 SNPs) associated with microbial (binary and quantitative traits)	The authors used p-values of 1e-5 but otherwise no explanation given	No	NA	Inverse variance weighted (fixed effects)	Inverse variance weighted (random effects)	MR Egger	Weighted median	Cochrans Q	MR-PRESSO	They also said that they undertook multivariable MR adjusting for BMI; they also undertook "GO enrichment analysis" based on the lead SNPs for each of the identified gut microbial taxa	Used F-statistics and "proportion of variance explained"	R	MendelianRandomization package and MR-PRESSO	No	No	BenjaminHochberg procedure (FDR) was performed to correct for the number of exposures tested at each stage of microbiota and the significance of causal feature was set to PFDR < 0.10. Microbial taxa were considered as potentially causal features if they reach the nominal significance of 0.05 with three main MR analysis but are not significant after FDR adjustment.	Not clear	Case/control	OR	1.016	NA	95	0.966	1.068	0.546	Benjamin-Hochberg procedure (FDR)	NA	First, although we have identified these meaningful gut microbiota, further studies are needed to reveal their role in the pathogenesis of OA. Second, limited sample size for gut microbiota could bias our estimation to some extent and further expansion of the sample size may give us a more accurate estimate of the relationship between gut microbiota and OA.	Only talked about in relation to multivariable MR: "The statistically insignificant results for suggestive gut microbiota could attribute to limited statistical power or potential pleiotropic effects of BMI."	although the majority of the data used in our study were European, a small number of the microbiological data were of other races, which may confound our estimates to some extent ; and due to the lack of individual data, we were unable to conduct further population stratification studies (e.g., gender) and explore possible differences in different populations	Only talked about in relation to multivariable MR: "The statistically insignificant results for suggestive gut microbiota could attribute to limited statistical power or potential pleiotropic effects of BMI."	Yes but most of the information has been presented	Yes - they looked at reverse MR of OA phenotypes on gut microbiome with a "stricter threshold" for identifying instruments of 5e-8 and r-squared of 0.01. And they did multivariable MR with BMI	genus.Prevotella7.id.11182	Knee osteoarthritis	1.016	NA	95	0.966	1.068	0.546	NA	50.15
2419487002	No	No	Yes	The causal role of gut microbiota in development of osteoarthritis	2021	Osteoarthritis and Cartilage	https://doi.org/10.1016/j.joca.2021.08.003	X.-H. Yu	S.-F. Lei	leisf@suda.edu.cn	Center for Genetic Epidemiology and Genomics, School of Public Health, Medical College of Soochow University, Suzhou, China	This study utilized large-scale genome-wide association studies (GWAS) summary statistics to evaluate the causal association between gut microbiota and OA risk. Specifically, two-sample Mendelian randomization (MR) approach was used to identify the causal microbial taxa for OA.	There is considerable evidence for relationship between gut microbiota and osteoarthritis (OA), but no studies have investigated their causal relationship.	Two-sample summary-level	Bone disease	Knee osteoarthritis	Bone	Cases were ascertained on the basis of clinical evidence of disease to a level requiring joint replacement or radiographic evidence of disease (Kellgren–Lawrence grade ≥2).	Knee osteoarthritis (arcOGEN+UKBB); Tachmazidou 2019	40-69 (UKBB) and not stated for arcOGEN (though possibly 44-88 according to transcriptomic analyses in individuals)	Both	24955	378169	24955	430266	They only present the cases and then the overall sample size - this number is the overall sample size minus the case number and is not the same as what is presented in the GWAS	case-control	European (arcOGEN specifically European but no mention of whether the authors restricted UKBB participants to those of European ancestry)	Gut microbiome	genus.Prevotella9.id.11183	Kurilshikov 2021	Range: 4-89	both	18340	18340	NA	healthy subjects	European (78%), East-Asian (4%), Admixed (1%), "Multiethnic" (7%), Middle East (3%), Hispanic (6%), AfroAmerican (0.6%)	Mentioned that Spearman correlation was used with covariates including age, sex, technical covariates and genetic PCs (MiBioGen) and mentioned age, sex, chip and genetic PCs (arcOGEN+UKBB)	HRC mentioned in paper (MiBioGen); not mentioned for arcOGEN+UKBB	R-squared <0.001 based on 1000 genomes project	They used MR-Egger, Cochran's Q and random effects IVW (as well as fixed effects as their main analysis); they also used MR-PRESSO	"Loose" cut-off of p-value <1e-5	Harmonisation not mentioned	Used proxies if r-squared >0.8	Not discussed	NA	19	NA	31 loci (1431 SNPs) associated with microbial (binary and quantitative traits)	The authors used p-values of 1e-5 but otherwise no explanation given	No	NA	Inverse variance weighted (fixed effects)	Inverse variance weighted (random effects)	MR Egger	Weighted median	Cochrans Q	MR-PRESSO	They also said that they undertook multivariable MR adjusting for BMI; they also undertook "GO enrichment analysis" based on the lead SNPs for each of the identified gut microbial taxa	Used F-statistics and "proportion of variance explained"	R	MendelianRandomization package and MR-PRESSO	No	No	BenjaminHochberg procedure (FDR) was performed to correct for the number of exposures tested at each stage of microbiota and the significance of causal feature was set to PFDR < 0.10. Microbial taxa were considered as potentially causal features if they reach the nominal significance of 0.05 with three main MR analysis but are not significant after FDR adjustment.	Not clear	Case/control	OR	1.039	NA	95	0.978	1.103	0.218	Benjamin-Hochberg procedure (FDR)	NA	First, although we have identified these meaningful gut microbiota, further studies are needed to reveal their role in the pathogenesis of OA. Second, limited sample size for gut microbiota could bias our estimation to some extent and further expansion of the sample size may give us a more accurate estimate of the relationship between gut microbiota and OA.	Only talked about in relation to multivariable MR: "The statistically insignificant results for suggestive gut microbiota could attribute to limited statistical power or potential pleiotropic effects of BMI."	although the majority of the data used in our study were European, a small number of the microbiological data were of other races, which may confound our estimates to some extent ; and due to the lack of individual data, we were unable to conduct further population stratification studies (e.g., gender) and explore possible differences in different populations	Only talked about in relation to multivariable MR: "The statistically insignificant results for suggestive gut microbiota could attribute to limited statistical power or potential pleiotropic effects of BMI."	Yes but most of the information has been presented	Yes - they looked at reverse MR of OA phenotypes on gut microbiome with a "stricter threshold" for identifying instruments of 5e-8 and r-squared of 0.01. And they did multivariable MR with BMI	genus.Prevotella9.id.11183	Knee osteoarthritis	1.039	NA	95	0.978	1.103	0.218	NA	51.296
2419487002	No	No	Yes	The causal role of gut microbiota in development of osteoarthritis	2021	Osteoarthritis and Cartilage	https://doi.org/10.1016/j.joca.2021.08.003	X.-H. Yu	S.-F. Lei	leisf@suda.edu.cn	Center for Genetic Epidemiology and Genomics, School of Public Health, Medical College of Soochow University, Suzhou, China	This study utilized large-scale genome-wide association studies (GWAS) summary statistics to evaluate the causal association between gut microbiota and OA risk. Specifically, two-sample Mendelian randomization (MR) approach was used to identify the causal microbial taxa for OA.	There is considerable evidence for relationship between gut microbiota and osteoarthritis (OA), but no studies have investigated their causal relationship.	Two-sample summary-level	Bone disease	Knee osteoarthritis	Bone	Cases were ascertained on the basis of clinical evidence of disease to a level requiring joint replacement or radiographic evidence of disease (Kellgren–Lawrence grade ≥2).	Knee osteoarthritis (arcOGEN+UKBB); Tachmazidou 2019	40-69 (UKBB) and not stated for arcOGEN (though possibly 44-88 according to transcriptomic analyses in individuals)	Both	24955	378169	24955	430266	They only present the cases and then the overall sample size - this number is the overall sample size minus the case number and is not the same as what is presented in the GWAS	case-control	European (arcOGEN specifically European but no mention of whether the authors restricted UKBB participants to those of European ancestry)	Gut microbiome	genus.RikenellaceaeRC9gutgroup.id.11191	Kurilshikov 2021	Range: 4-89	both	18340	18340	NA	healthy subjects	European (78%), East-Asian (4%), Admixed (1%), "Multiethnic" (7%), Middle East (3%), Hispanic (6%), AfroAmerican (0.6%)	Mentioned that Spearman correlation was used with covariates including age, sex, technical covariates and genetic PCs (MiBioGen) and mentioned age, sex, chip and genetic PCs (arcOGEN+UKBB)	HRC mentioned in paper (MiBioGen); not mentioned for arcOGEN+UKBB	R-squared <0.001 based on 1000 genomes project	They used MR-Egger, Cochran's Q and random effects IVW (as well as fixed effects as their main analysis); they also used MR-PRESSO	"Loose" cut-off of p-value <1e-5	Harmonisation not mentioned	Used proxies if r-squared >0.8	Not discussed	NA	13	NA	31 loci (1431 SNPs) associated with microbial (binary and quantitative traits)	The authors used p-values of 1e-5 but otherwise no explanation given	No	NA	Inverse variance weighted (fixed effects)	Inverse variance weighted (random effects)	MR Egger	Weighted median	Cochrans Q	MR-PRESSO	They also said that they undertook multivariable MR adjusting for BMI; they also undertook "GO enrichment analysis" based on the lead SNPs for each of the identified gut microbial taxa	Used F-statistics and "proportion of variance explained"	R	MendelianRandomization package and MR-PRESSO	No	No	BenjaminHochberg procedure (FDR) was performed to correct for the number of exposures tested at each stage of microbiota and the significance of causal feature was set to PFDR < 0.10. Microbial taxa were considered as potentially causal features if they reach the nominal significance of 0.05 with three main MR analysis but are not significant after FDR adjustment.	Not clear	Case/control	OR	1.025	NA	95	0.98	1.073	0.275	Benjamin-Hochberg procedure (FDR)	NA	First, although we have identified these meaningful gut microbiota, further studies are needed to reveal their role in the pathogenesis of OA. Second, limited sample size for gut microbiota could bias our estimation to some extent and further expansion of the sample size may give us a more accurate estimate of the relationship between gut microbiota and OA.	Only talked about in relation to multivariable MR: "The statistically insignificant results for suggestive gut microbiota could attribute to limited statistical power or potential pleiotropic effects of BMI."	although the majority of the data used in our study were European, a small number of the microbiological data were of other races, which may confound our estimates to some extent ; and due to the lack of individual data, we were unable to conduct further population stratification studies (e.g., gender) and explore possible differences in different populations	Only talked about in relation to multivariable MR: "The statistically insignificant results for suggestive gut microbiota could attribute to limited statistical power or potential pleiotropic effects of BMI."	Yes but most of the information has been presented	Yes - they looked at reverse MR of OA phenotypes on gut microbiome with a "stricter threshold" for identifying instruments of 5e-8 and r-squared of 0.01. And they did multivariable MR with BMI	genus.RikenellaceaeRC9gutgroup.id.11191	Knee osteoarthritis	1.025	NA	95	0.98	1.073	0.275	NA	51.066
2419487002	No	No	Yes	The causal role of gut microbiota in development of osteoarthritis	2021	Osteoarthritis and Cartilage	https://doi.org/10.1016/j.joca.2021.08.003	X.-H. Yu	S.-F. Lei	leisf@suda.edu.cn	Center for Genetic Epidemiology and Genomics, School of Public Health, Medical College of Soochow University, Suzhou, China	This study utilized large-scale genome-wide association studies (GWAS) summary statistics to evaluate the causal association between gut microbiota and OA risk. Specifically, two-sample Mendelian randomization (MR) approach was used to identify the causal microbial taxa for OA.	There is considerable evidence for relationship between gut microbiota and osteoarthritis (OA), but no studies have investigated their causal relationship.	Two-sample summary-level	Bone disease	Knee osteoarthritis	Bone	Cases were ascertained on the basis of clinical evidence of disease to a level requiring joint replacement or radiographic evidence of disease (Kellgren–Lawrence grade ≥2).	Knee osteoarthritis (arcOGEN+UKBB); Tachmazidou 2019	40-69 (UKBB) and not stated for arcOGEN (though possibly 44-88 according to transcriptomic analyses in individuals)	Both	24955	378169	24955	430266	They only present the cases and then the overall sample size - this number is the overall sample size minus the case number and is not the same as what is presented in the GWAS	case-control	European (arcOGEN specifically European but no mention of whether the authors restricted UKBB participants to those of European ancestry)	Gut microbiome	genus.Romboutsia.id.11347	Kurilshikov 2021	Range: 4-89	both	18340	18340	NA	healthy subjects	European (78%), East-Asian (4%), Admixed (1%), "Multiethnic" (7%), Middle East (3%), Hispanic (6%), AfroAmerican (0.6%)	Mentioned that Spearman correlation was used with covariates including age, sex, technical covariates and genetic PCs (MiBioGen) and mentioned age, sex, chip and genetic PCs (arcOGEN+UKBB)	HRC mentioned in paper (MiBioGen); not mentioned for arcOGEN+UKBB	R-squared <0.001 based on 1000 genomes project	They used MR-Egger, Cochran's Q and random effects IVW (as well as fixed effects as their main analysis); they also used MR-PRESSO	"Loose" cut-off of p-value <1e-5	Harmonisation not mentioned	Used proxies if r-squared >0.8	Not discussed	NA	15	NA	31 loci (1431 SNPs) associated with microbial (binary and quantitative traits)	The authors used p-values of 1e-5 but otherwise no explanation given	No	NA	Inverse variance weighted (fixed effects)	Inverse variance weighted (random effects)	MR Egger	Weighted median	Cochrans Q	MR-PRESSO	They also said that they undertook multivariable MR adjusting for BMI; they also undertook "GO enrichment analysis" based on the lead SNPs for each of the identified gut microbial taxa	Used F-statistics and "proportion of variance explained"	R	MendelianRandomization package and MR-PRESSO	No	No	BenjaminHochberg procedure (FDR) was performed to correct for the number of exposures tested at each stage of microbiota and the significance of causal feature was set to PFDR < 0.10. Microbial taxa were considered as potentially causal features if they reach the nominal significance of 0.05 with three main MR analysis but are not significant after FDR adjustment.	Not clear	Case/control	OR	0.991	NA	95	0.918	1.071	0.827	Benjamin-Hochberg procedure (FDR)	NA	First, although we have identified these meaningful gut microbiota, further studies are needed to reveal their role in the pathogenesis of OA. Second, limited sample size for gut microbiota could bias our estimation to some extent and further expansion of the sample size may give us a more accurate estimate of the relationship between gut microbiota and OA.	Only talked about in relation to multivariable MR: "The statistically insignificant results for suggestive gut microbiota could attribute to limited statistical power or potential pleiotropic effects of BMI."	although the majority of the data used in our study were European, a small number of the microbiological data were of other races, which may confound our estimates to some extent ; and due to the lack of individual data, we were unable to conduct further population stratification studies (e.g., gender) and explore possible differences in different populations	Only talked about in relation to multivariable MR: "The statistically insignificant results for suggestive gut microbiota could attribute to limited statistical power or potential pleiotropic effects of BMI."	Yes but most of the information has been presented	Yes - they looked at reverse MR of OA phenotypes on gut microbiome with a "stricter threshold" for identifying instruments of 5e-8 and r-squared of 0.01. And they did multivariable MR with BMI	genus.Romboutsia.id.11347	Knee osteoarthritis	0.991	NA	95	0.918	1.071	0.827	NA	51.675
2419487002	No	No	Yes	The causal role of gut microbiota in development of osteoarthritis	2021	Osteoarthritis and Cartilage	https://doi.org/10.1016/j.joca.2021.08.003	X.-H. Yu	S.-F. Lei	leisf@suda.edu.cn	Center for Genetic Epidemiology and Genomics, School of Public Health, Medical College of Soochow University, Suzhou, China	This study utilized large-scale genome-wide association studies (GWAS) summary statistics to evaluate the causal association between gut microbiota and OA risk. Specifically, two-sample Mendelian randomization (MR) approach was used to identify the causal microbial taxa for OA.	There is considerable evidence for relationship between gut microbiota and osteoarthritis (OA), but no studies have investigated their causal relationship.	Two-sample summary-level	Bone disease	Knee osteoarthritis	Bone	Cases were ascertained on the basis of clinical evidence of disease to a level requiring joint replacement or radiographic evidence of disease (Kellgren–Lawrence grade ≥2).	Knee osteoarthritis (arcOGEN+UKBB); Tachmazidou 2019	40-69 (UKBB) and not stated for arcOGEN (though possibly 44-88 according to transcriptomic analyses in individuals)	Both	24955	378169	24955	430266	They only present the cases and then the overall sample size - this number is the overall sample size minus the case number and is not the same as what is presented in the GWAS	case-control	European (arcOGEN specifically European but no mention of whether the authors restricted UKBB participants to those of European ancestry)	Gut microbiome	genus.Roseburia.id.2012	Kurilshikov 2021	Range: 4-89	both	18340	18340	NA	healthy subjects	European (78%), East-Asian (4%), Admixed (1%), "Multiethnic" (7%), Middle East (3%), Hispanic (6%), AfroAmerican (0.6%)	Mentioned that Spearman correlation was used with covariates including age, sex, technical covariates and genetic PCs (MiBioGen) and mentioned age, sex, chip and genetic PCs (arcOGEN+UKBB)	HRC mentioned in paper (MiBioGen); not mentioned for arcOGEN+UKBB	R-squared <0.001 based on 1000 genomes project	They used MR-Egger, Cochran's Q and random effects IVW (as well as fixed effects as their main analysis); they also used MR-PRESSO	"Loose" cut-off of p-value <1e-5	Harmonisation not mentioned	Used proxies if r-squared >0.8	Not discussed	NA	15	NA	31 loci (1431 SNPs) associated with microbial (binary and quantitative traits)	The authors used p-values of 1e-5 but otherwise no explanation given	No	NA	Inverse variance weighted (fixed effects)	Inverse variance weighted (random effects)	MR Egger	Weighted median	Cochrans Q	MR-PRESSO	They also said that they undertook multivariable MR adjusting for BMI; they also undertook "GO enrichment analysis" based on the lead SNPs for each of the identified gut microbial taxa	Used F-statistics and "proportion of variance explained"	R	MendelianRandomization package and MR-PRESSO	No	No	BenjaminHochberg procedure (FDR) was performed to correct for the number of exposures tested at each stage of microbiota and the significance of causal feature was set to PFDR < 0.10. Microbial taxa were considered as potentially causal features if they reach the nominal significance of 0.05 with three main MR analysis but are not significant after FDR adjustment.	Not clear	Case/control	OR	1.01	NA	95	0.925	1.103	0.821	Benjamin-Hochberg procedure (FDR)	NA	First, although we have identified these meaningful gut microbiota, further studies are needed to reveal their role in the pathogenesis of OA. Second, limited sample size for gut microbiota could bias our estimation to some extent and further expansion of the sample size may give us a more accurate estimate of the relationship between gut microbiota and OA.	Only talked about in relation to multivariable MR: "The statistically insignificant results for suggestive gut microbiota could attribute to limited statistical power or potential pleiotropic effects of BMI."	although the majority of the data used in our study were European, a small number of the microbiological data were of other races, which may confound our estimates to some extent ; and due to the lack of individual data, we were unable to conduct further population stratification studies (e.g., gender) and explore possible differences in different populations	Only talked about in relation to multivariable MR: "The statistically insignificant results for suggestive gut microbiota could attribute to limited statistical power or potential pleiotropic effects of BMI."	Yes but most of the information has been presented	Yes - they looked at reverse MR of OA phenotypes on gut microbiome with a "stricter threshold" for identifying instruments of 5e-8 and r-squared of 0.01. And they did multivariable MR with BMI	genus.Roseburia.id.2012	Knee osteoarthritis	1.01	NA	95	0.925	1.103	0.821	NA	51.054
2419487002	No	No	Yes	The causal role of gut microbiota in development of osteoarthritis	2021	Osteoarthritis and Cartilage	https://doi.org/10.1016/j.joca.2021.08.003	X.-H. Yu	S.-F. Lei	leisf@suda.edu.cn	Center for Genetic Epidemiology and Genomics, School of Public Health, Medical College of Soochow University, Suzhou, China	This study utilized large-scale genome-wide association studies (GWAS) summary statistics to evaluate the causal association between gut microbiota and OA risk. Specifically, two-sample Mendelian randomization (MR) approach was used to identify the causal microbial taxa for OA.	There is considerable evidence for relationship between gut microbiota and osteoarthritis (OA), but no studies have investigated their causal relationship.	Two-sample summary-level	Bone disease	Knee osteoarthritis	Bone	Cases were ascertained on the basis of clinical evidence of disease to a level requiring joint replacement or radiographic evidence of disease (Kellgren–Lawrence grade ≥2).	Knee osteoarthritis (arcOGEN+UKBB); Tachmazidou 2019	40-69 (UKBB) and not stated for arcOGEN (though possibly 44-88 according to transcriptomic analyses in individuals)	Both	24955	378169	24955	430266	They only present the cases and then the overall sample size - this number is the overall sample size minus the case number and is not the same as what is presented in the GWAS	case-control	European (arcOGEN specifically European but no mention of whether the authors restricted UKBB participants to those of European ancestry)	Gut microbiome	genus.Ruminiclostridium5.id.11355	Kurilshikov 2021	Range: 4-89	both	18340	18340	NA	healthy subjects	European (78%), East-Asian (4%), Admixed (1%), "Multiethnic" (7%), Middle East (3%), Hispanic (6%), AfroAmerican (0.6%)	Mentioned that Spearman correlation was used with covariates including age, sex, technical covariates and genetic PCs (MiBioGen) and mentioned age, sex, chip and genetic PCs (arcOGEN+UKBB)	HRC mentioned in paper (MiBioGen); not mentioned for arcOGEN+UKBB	R-squared <0.001 based on 1000 genomes project	They used MR-Egger, Cochran's Q and random effects IVW (as well as fixed effects as their main analysis); they also used MR-PRESSO	"Loose" cut-off of p-value <1e-5	Harmonisation not mentioned	Used proxies if r-squared >0.8	Not discussed	NA	15	NA	31 loci (1431 SNPs) associated with microbial (binary and quantitative traits)	The authors used p-values of 1e-5 but otherwise no explanation given	No	NA	Inverse variance weighted (fixed effects)	Inverse variance weighted (random effects)	MR Egger	Weighted median	Cochrans Q	MR-PRESSO	They also said that they undertook multivariable MR adjusting for BMI; they also undertook "GO enrichment analysis" based on the lead SNPs for each of the identified gut microbial taxa	Used F-statistics and "proportion of variance explained"	R	MendelianRandomization package and MR-PRESSO	No	No	BenjaminHochberg procedure (FDR) was performed to correct for the number of exposures tested at each stage of microbiota and the significance of causal feature was set to PFDR < 0.10. Microbial taxa were considered as potentially causal features if they reach the nominal significance of 0.05 with three main MR analysis but are not significant after FDR adjustment.	Not clear	Case/control	OR	0.847	NA	95	0.772	0.93	0.000482	Benjamin-Hochberg procedure (FDR)	NA	First, although we have identified these meaningful gut microbiota, further studies are needed to reveal their role in the pathogenesis of OA. Second, limited sample size for gut microbiota could bias our estimation to some extent and further expansion of the sample size may give us a more accurate estimate of the relationship between gut microbiota and OA.	Only talked about in relation to multivariable MR: "The statistically insignificant results for suggestive gut microbiota could attribute to limited statistical power or potential pleiotropic effects of BMI."	although the majority of the data used in our study were European, a small number of the microbiological data were of other races, which may confound our estimates to some extent ; and due to the lack of individual data, we were unable to conduct further population stratification studies (e.g., gender) and explore possible differences in different populations	Only talked about in relation to multivariable MR: "The statistically insignificant results for suggestive gut microbiota could attribute to limited statistical power or potential pleiotropic effects of BMI."	Yes but most of the information has been presented	Yes - they looked at reverse MR of OA phenotypes on gut microbiome with a "stricter threshold" for identifying instruments of 5e-8 and r-squared of 0.01. And they did multivariable MR with BMI	genus.Ruminiclostridium5.id.11355	Knee osteoarthritis	0.847	NA	95	0.772	0.93	0.000482	NA	52.373
2419487002	No	No	Yes	The causal role of gut microbiota in development of osteoarthritis	2021	Osteoarthritis and Cartilage	https://doi.org/10.1016/j.joca.2021.08.003	X.-H. Yu	S.-F. Lei	leisf@suda.edu.cn	Center for Genetic Epidemiology and Genomics, School of Public Health, Medical College of Soochow University, Suzhou, China	This study utilized large-scale genome-wide association studies (GWAS) summary statistics to evaluate the causal association between gut microbiota and OA risk. Specifically, two-sample Mendelian randomization (MR) approach was used to identify the causal microbial taxa for OA.	There is considerable evidence for relationship between gut microbiota and osteoarthritis (OA), but no studies have investigated their causal relationship.	Two-sample summary-level	Bone disease	Knee osteoarthritis	Bone	Cases were ascertained on the basis of clinical evidence of disease to a level requiring joint replacement or radiographic evidence of disease (Kellgren–Lawrence grade ≥2).	Knee osteoarthritis (arcOGEN+UKBB); Tachmazidou 2019	40-69 (UKBB) and not stated for arcOGEN (though possibly 44-88 according to transcriptomic analyses in individuals)	Both	24955	378169	24955	430266	They only present the cases and then the overall sample size - this number is the overall sample size minus the case number and is not the same as what is presented in the GWAS	case-control	European (arcOGEN specifically European but no mention of whether the authors restricted UKBB participants to those of European ancestry)	Gut microbiome	genus.Ruminiclostridium6.id.11356	Kurilshikov 2021	Range: 4-89	both	18340	18340	NA	healthy subjects	European (78%), East-Asian (4%), Admixed (1%), "Multiethnic" (7%), Middle East (3%), Hispanic (6%), AfroAmerican (0.6%)	Mentioned that Spearman correlation was used with covariates including age, sex, technical covariates and genetic PCs (MiBioGen) and mentioned age, sex, chip and genetic PCs (arcOGEN+UKBB)	HRC mentioned in paper (MiBioGen); not mentioned for arcOGEN+UKBB	R-squared <0.001 based on 1000 genomes project	They used MR-Egger, Cochran's Q and random effects IVW (as well as fixed effects as their main analysis); they also used MR-PRESSO	"Loose" cut-off of p-value <1e-5	Harmonisation not mentioned	Used proxies if r-squared >0.8	Not discussed	NA	16	NA	31 loci (1431 SNPs) associated with microbial (binary and quantitative traits)	The authors used p-values of 1e-5 but otherwise no explanation given	No	NA	Inverse variance weighted (fixed effects)	Inverse variance weighted (random effects)	MR Egger	Weighted median	Cochrans Q	MR-PRESSO	They also said that they undertook multivariable MR adjusting for BMI; they also undertook "GO enrichment analysis" based on the lead SNPs for each of the identified gut microbial taxa	Used F-statistics and "proportion of variance explained"	R	MendelianRandomization package and MR-PRESSO	No	No	BenjaminHochberg procedure (FDR) was performed to correct for the number of exposures tested at each stage of microbiota and the significance of causal feature was set to PFDR < 0.10. Microbial taxa were considered as potentially causal features if they reach the nominal significance of 0.05 with three main MR analysis but are not significant after FDR adjustment.	Not clear	Case/control	OR	0.967	NA	95	0.899	1.041	0.369	Benjamin-Hochberg procedure (FDR)	NA	First, although we have identified these meaningful gut microbiota, further studies are needed to reveal their role in the pathogenesis of OA. Second, limited sample size for gut microbiota could bias our estimation to some extent and further expansion of the sample size may give us a more accurate estimate of the relationship between gut microbiota and OA.	Only talked about in relation to multivariable MR: "The statistically insignificant results for suggestive gut microbiota could attribute to limited statistical power or potential pleiotropic effects of BMI."	although the majority of the data used in our study were European, a small number of the microbiological data were of other races, which may confound our estimates to some extent ; and due to the lack of individual data, we were unable to conduct further population stratification studies (e.g., gender) and explore possible differences in different populations	Only talked about in relation to multivariable MR: "The statistically insignificant results for suggestive gut microbiota could attribute to limited statistical power or potential pleiotropic effects of BMI."	Yes but most of the information has been presented	Yes - they looked at reverse MR of OA phenotypes on gut microbiome with a "stricter threshold" for identifying instruments of 5e-8 and r-squared of 0.01. And they did multivariable MR with BMI	genus.Ruminiclostridium6.id.11356	Knee osteoarthritis	0.967	NA	95	0.899	1.041	0.369	NA	51.855
2419487002	No	No	Yes	The causal role of gut microbiota in development of osteoarthritis	2021	Osteoarthritis and Cartilage	https://doi.org/10.1016/j.joca.2021.08.003	X.-H. Yu	S.-F. Lei	leisf@suda.edu.cn	Center for Genetic Epidemiology and Genomics, School of Public Health, Medical College of Soochow University, Suzhou, China	This study utilized large-scale genome-wide association studies (GWAS) summary statistics to evaluate the causal association between gut microbiota and OA risk. Specifically, two-sample Mendelian randomization (MR) approach was used to identify the causal microbial taxa for OA.	There is considerable evidence for relationship between gut microbiota and osteoarthritis (OA), but no studies have investigated their causal relationship.	Two-sample summary-level	Bone disease	Knee osteoarthritis	Bone	Cases were ascertained on the basis of clinical evidence of disease to a level requiring joint replacement or radiographic evidence of disease (Kellgren–Lawrence grade ≥2).	Knee osteoarthritis (arcOGEN+UKBB); Tachmazidou 2019	40-69 (UKBB) and not stated for arcOGEN (though possibly 44-88 according to transcriptomic analyses in individuals)	Both	24955	378169	24955	430266	They only present the cases and then the overall sample size - this number is the overall sample size minus the case number and is not the same as what is presented in the GWAS	case-control	European (arcOGEN specifically European but no mention of whether the authors restricted UKBB participants to those of European ancestry)	Gut microbiome	genus.Ruminiclostridium9.id.11357	Kurilshikov 2021	Range: 4-89	both	18340	18340	NA	healthy subjects	European (78%), East-Asian (4%), Admixed (1%), "Multiethnic" (7%), Middle East (3%), Hispanic (6%), AfroAmerican (0.6%)	Mentioned that Spearman correlation was used with covariates including age, sex, technical covariates and genetic PCs (MiBioGen) and mentioned age, sex, chip and genetic PCs (arcOGEN+UKBB)	HRC mentioned in paper (MiBioGen); not mentioned for arcOGEN+UKBB	R-squared <0.001 based on 1000 genomes project	They used MR-Egger, Cochran's Q and random effects IVW (as well as fixed effects as their main analysis); they also used MR-PRESSO	"Loose" cut-off of p-value <1e-5	Harmonisation not mentioned	Used proxies if r-squared >0.8	Not discussed	NA	16	NA	31 loci (1431 SNPs) associated with microbial (binary and quantitative traits)	The authors used p-values of 1e-5 but otherwise no explanation given	No	NA	Inverse variance weighted (fixed effects)	Inverse variance weighted (random effects)	MR Egger	Weighted median	Cochrans Q	MR-PRESSO	They also said that they undertook multivariable MR adjusting for BMI; they also undertook "GO enrichment analysis" based on the lead SNPs for each of the identified gut microbial taxa	Used F-statistics and "proportion of variance explained"	R	MendelianRandomization package and MR-PRESSO	No	No	BenjaminHochberg procedure (FDR) was performed to correct for the number of exposures tested at each stage of microbiota and the significance of causal feature was set to PFDR < 0.10. Microbial taxa were considered as potentially causal features if they reach the nominal significance of 0.05 with three main MR analysis but are not significant after FDR adjustment.	Not clear	Case/control	OR	0.964	NA	95	0.883	1.052	0.412	Benjamin-Hochberg procedure (FDR)	NA	First, although we have identified these meaningful gut microbiota, further studies are needed to reveal their role in the pathogenesis of OA. Second, limited sample size for gut microbiota could bias our estimation to some extent and further expansion of the sample size may give us a more accurate estimate of the relationship between gut microbiota and OA.	Only talked about in relation to multivariable MR: "The statistically insignificant results for suggestive gut microbiota could attribute to limited statistical power or potential pleiotropic effects of BMI."	although the majority of the data used in our study were European, a small number of the microbiological data were of other races, which may confound our estimates to some extent ; and due to the lack of individual data, we were unable to conduct further population stratification studies (e.g., gender) and explore possible differences in different populations	Only talked about in relation to multivariable MR: "The statistically insignificant results for suggestive gut microbiota could attribute to limited statistical power or potential pleiotropic effects of BMI."	Yes but most of the information has been presented	Yes - they looked at reverse MR of OA phenotypes on gut microbiome with a "stricter threshold" for identifying instruments of 5e-8 and r-squared of 0.01. And they did multivariable MR with BMI	genus.Ruminiclostridium9.id.11357	Knee osteoarthritis	0.964	NA	95	0.883	1.052	0.412	NA	52.405
2419487002	No	No	Yes	The causal role of gut microbiota in development of osteoarthritis	2021	Osteoarthritis and Cartilage	https://doi.org/10.1016/j.joca.2021.08.003	X.-H. Yu	S.-F. Lei	leisf@suda.edu.cn	Center for Genetic Epidemiology and Genomics, School of Public Health, Medical College of Soochow University, Suzhou, China	This study utilized large-scale genome-wide association studies (GWAS) summary statistics to evaluate the causal association between gut microbiota and OA risk. Specifically, two-sample Mendelian randomization (MR) approach was used to identify the causal microbial taxa for OA.	There is considerable evidence for relationship between gut microbiota and osteoarthritis (OA), but no studies have investigated their causal relationship.	Two-sample summary-level	Bone disease	Knee osteoarthritis	Bone	Cases were ascertained on the basis of clinical evidence of disease to a level requiring joint replacement or radiographic evidence of disease (Kellgren–Lawrence grade ≥2).	Knee osteoarthritis (arcOGEN+UKBB); Tachmazidou 2019	40-69 (UKBB) and not stated for arcOGEN (though possibly 44-88 according to transcriptomic analyses in individuals)	Both	24955	378169	24955	430266	They only present the cases and then the overall sample size - this number is the overall sample size minus the case number and is not the same as what is presented in the GWAS	case-control	European (arcOGEN specifically European but no mention of whether the authors restricted UKBB participants to those of European ancestry)	Gut microbiome	genus.RuminococcaceaeNK4A214group.id.11358	Kurilshikov 2021	Range: 4-89	both	18340	18340	NA	healthy subjects	European (78%), East-Asian (4%), Admixed (1%), "Multiethnic" (7%), Middle East (3%), Hispanic (6%), AfroAmerican (0.6%)	Mentioned that Spearman correlation was used with covariates including age, sex, technical covariates and genetic PCs (MiBioGen) and mentioned age, sex, chip and genetic PCs (arcOGEN+UKBB)	HRC mentioned in paper (MiBioGen); not mentioned for arcOGEN+UKBB	R-squared <0.001 based on 1000 genomes project	They used MR-Egger, Cochran's Q and random effects IVW (as well as fixed effects as their main analysis); they also used MR-PRESSO	"Loose" cut-off of p-value <1e-5	Harmonisation not mentioned	Used proxies if r-squared >0.8	Not discussed	NA	15	NA	31 loci (1431 SNPs) associated with microbial (binary and quantitative traits)	The authors used p-values of 1e-5 but otherwise no explanation given	No	NA	Inverse variance weighted (fixed effects)	Inverse variance weighted (random effects)	MR Egger	Weighted median	Cochrans Q	MR-PRESSO	They also said that they undertook multivariable MR adjusting for BMI; they also undertook "GO enrichment analysis" based on the lead SNPs for each of the identified gut microbial taxa	Used F-statistics and "proportion of variance explained"	R	MendelianRandomization package and MR-PRESSO	No	No	BenjaminHochberg procedure (FDR) was performed to correct for the number of exposures tested at each stage of microbiota and the significance of causal feature was set to PFDR < 0.10. Microbial taxa were considered as potentially causal features if they reach the nominal significance of 0.05 with three main MR analysis but are not significant after FDR adjustment.	Not clear	Case/control	OR	0.983	NA	95	0.904	1.069	0.691	Benjamin-Hochberg procedure (FDR)	NA	First, although we have identified these meaningful gut microbiota, further studies are needed to reveal their role in the pathogenesis of OA. Second, limited sample size for gut microbiota could bias our estimation to some extent and further expansion of the sample size may give us a more accurate estimate of the relationship between gut microbiota and OA.	Only talked about in relation to multivariable MR: "The statistically insignificant results for suggestive gut microbiota could attribute to limited statistical power or potential pleiotropic effects of BMI."	although the majority of the data used in our study were European, a small number of the microbiological data were of other races, which may confound our estimates to some extent ; and due to the lack of individual data, we were unable to conduct further population stratification studies (e.g., gender) and explore possible differences in different populations	Only talked about in relation to multivariable MR: "The statistically insignificant results for suggestive gut microbiota could attribute to limited statistical power or potential pleiotropic effects of BMI."	Yes but most of the information has been presented	Yes - they looked at reverse MR of OA phenotypes on gut microbiome with a "stricter threshold" for identifying instruments of 5e-8 and r-squared of 0.01. And they did multivariable MR with BMI	genus.RuminococcaceaeNK4A214group.id.11358	Knee osteoarthritis	0.983	NA	95	0.904	1.069	0.691	NA	52.963
2419487002	No	No	Yes	The causal role of gut microbiota in development of osteoarthritis	2021	Osteoarthritis and Cartilage	https://doi.org/10.1016/j.joca.2021.08.003	X.-H. Yu	S.-F. Lei	leisf@suda.edu.cn	Center for Genetic Epidemiology and Genomics, School of Public Health, Medical College of Soochow University, Suzhou, China	This study utilized large-scale genome-wide association studies (GWAS) summary statistics to evaluate the causal association between gut microbiota and OA risk. Specifically, two-sample Mendelian randomization (MR) approach was used to identify the causal microbial taxa for OA.	There is considerable evidence for relationship between gut microbiota and osteoarthritis (OA), but no studies have investigated their causal relationship.	Two-sample summary-level	Bone disease	Knee osteoarthritis	Bone	Cases were ascertained on the basis of clinical evidence of disease to a level requiring joint replacement or radiographic evidence of disease (Kellgren–Lawrence grade ≥2).	Knee osteoarthritis (arcOGEN+UKBB); Tachmazidou 2019	40-69 (UKBB) and not stated for arcOGEN (though possibly 44-88 according to transcriptomic analyses in individuals)	Both	24955	378169	24955	430266	They only present the cases and then the overall sample size - this number is the overall sample size minus the case number and is not the same as what is presented in the GWAS	case-control	European (arcOGEN specifically European but no mention of whether the authors restricted UKBB participants to those of European ancestry)	Gut microbiome	genus.RuminococcaceaeUCG002.id.11360	Kurilshikov 2021	Range: 4-89	both	18340	18340	NA	healthy subjects	European (78%), East-Asian (4%), Admixed (1%), "Multiethnic" (7%), Middle East (3%), Hispanic (6%), AfroAmerican (0.6%)	Mentioned that Spearman correlation was used with covariates including age, sex, technical covariates and genetic PCs (MiBioGen) and mentioned age, sex, chip and genetic PCs (arcOGEN+UKBB)	HRC mentioned in paper (MiBioGen); not mentioned for arcOGEN+UKBB	R-squared <0.001 based on 1000 genomes project	They used MR-Egger, Cochran's Q and random effects IVW (as well as fixed effects as their main analysis); they also used MR-PRESSO	"Loose" cut-off of p-value <1e-5	Harmonisation not mentioned	Used proxies if r-squared >0.8	Not discussed	NA	25	NA	31 loci (1431 SNPs) associated with microbial (binary and quantitative traits)	The authors used p-values of 1e-5 but otherwise no explanation given	No	NA	Inverse variance weighted (fixed effects)	Inverse variance weighted (random effects)	MR Egger	Weighted median	Cochrans Q	MR-PRESSO	They also said that they undertook multivariable MR adjusting for BMI; they also undertook "GO enrichment analysis" based on the lead SNPs for each of the identified gut microbial taxa	Used F-statistics and "proportion of variance explained"	R	MendelianRandomization package and MR-PRESSO	No	No	BenjaminHochberg procedure (FDR) was performed to correct for the number of exposures tested at each stage of microbiota and the significance of causal feature was set to PFDR < 0.10. Microbial taxa were considered as potentially causal features if they reach the nominal significance of 0.05 with three main MR analysis but are not significant after FDR adjustment.	Not clear	Case/control	OR	1.025	NA	95	0.958	1.096	0.476	Benjamin-Hochberg procedure (FDR)	NA	First, although we have identified these meaningful gut microbiota, further studies are needed to reveal their role in the pathogenesis of OA. Second, limited sample size for gut microbiota could bias our estimation to some extent and further expansion of the sample size may give us a more accurate estimate of the relationship between gut microbiota and OA.	Only talked about in relation to multivariable MR: "The statistically insignificant results for suggestive gut microbiota could attribute to limited statistical power or potential pleiotropic effects of BMI."	although the majority of the data used in our study were European, a small number of the microbiological data were of other races, which may confound our estimates to some extent ; and due to the lack of individual data, we were unable to conduct further population stratification studies (e.g., gender) and explore possible differences in different populations	Only talked about in relation to multivariable MR: "The statistically insignificant results for suggestive gut microbiota could attribute to limited statistical power or potential pleiotropic effects of BMI."	Yes but most of the information has been presented	Yes - they looked at reverse MR of OA phenotypes on gut microbiome with a "stricter threshold" for identifying instruments of 5e-8 and r-squared of 0.01. And they did multivariable MR with BMI	genus.RuminococcaceaeUCG002.id.11360	Knee osteoarthritis	1.025	NA	95	0.958	1.096	0.476	NA	53.731
2419487002	No	No	Yes	The causal role of gut microbiota in development of osteoarthritis	2021	Osteoarthritis and Cartilage	https://doi.org/10.1016/j.joca.2021.08.003	X.-H. Yu	S.-F. Lei	leisf@suda.edu.cn	Center for Genetic Epidemiology and Genomics, School of Public Health, Medical College of Soochow University, Suzhou, China	This study utilized large-scale genome-wide association studies (GWAS) summary statistics to evaluate the causal association between gut microbiota and OA risk. Specifically, two-sample Mendelian randomization (MR) approach was used to identify the causal microbial taxa for OA.	There is considerable evidence for relationship between gut microbiota and osteoarthritis (OA), but no studies have investigated their causal relationship.	Two-sample summary-level	Bone disease	Knee osteoarthritis	Bone	Cases were ascertained on the basis of clinical evidence of disease to a level requiring joint replacement or radiographic evidence of disease (Kellgren–Lawrence grade ≥2).	Knee osteoarthritis (arcOGEN+UKBB); Tachmazidou 2019	40-69 (UKBB) and not stated for arcOGEN (though possibly 44-88 according to transcriptomic analyses in individuals)	Both	24955	378169	24955	430266	They only present the cases and then the overall sample size - this number is the overall sample size minus the case number and is not the same as what is presented in the GWAS	case-control	European (arcOGEN specifically European but no mention of whether the authors restricted UKBB participants to those of European ancestry)	Gut microbiome	genus.RuminococcaceaeUCG003.id.11361	Kurilshikov 2021	Range: 4-89	both	18340	18340	NA	healthy subjects	European (78%), East-Asian (4%), Admixed (1%), "Multiethnic" (7%), Middle East (3%), Hispanic (6%), AfroAmerican (0.6%)	Mentioned that Spearman correlation was used with covariates including age, sex, technical covariates and genetic PCs (MiBioGen) and mentioned age, sex, chip and genetic PCs (arcOGEN+UKBB)	HRC mentioned in paper (MiBioGen); not mentioned for arcOGEN+UKBB	R-squared <0.001 based on 1000 genomes project	They used MR-Egger, Cochran's Q and random effects IVW (as well as fixed effects as their main analysis); they also used MR-PRESSO	"Loose" cut-off of p-value <1e-5	Harmonisation not mentioned	Used proxies if r-squared >0.8	Not discussed	NA	13	NA	31 loci (1431 SNPs) associated with microbial (binary and quantitative traits)	The authors used p-values of 1e-5 but otherwise no explanation given	No	NA	Inverse variance weighted (fixed effects)	Inverse variance weighted (random effects)	MR Egger	Weighted median	Cochrans Q	MR-PRESSO	They also said that they undertook multivariable MR adjusting for BMI; they also undertook "GO enrichment analysis" based on the lead SNPs for each of the identified gut microbial taxa	Used F-statistics and "proportion of variance explained"	R	MendelianRandomization package and MR-PRESSO	No	No	BenjaminHochberg procedure (FDR) was performed to correct for the number of exposures tested at each stage of microbiota and the significance of causal feature was set to PFDR < 0.10. Microbial taxa were considered as potentially causal features if they reach the nominal significance of 0.05 with three main MR analysis but are not significant after FDR adjustment.	Not clear	Case/control	OR	0.915	NA	95	0.833	1.005	0.062	Benjamin-Hochberg procedure (FDR)	NA	First, although we have identified these meaningful gut microbiota, further studies are needed to reveal their role in the pathogenesis of OA. Second, limited sample size for gut microbiota could bias our estimation to some extent and further expansion of the sample size may give us a more accurate estimate of the relationship between gut microbiota and OA.	Only talked about in relation to multivariable MR: "The statistically insignificant results for suggestive gut microbiota could attribute to limited statistical power or potential pleiotropic effects of BMI."	although the majority of the data used in our study were European, a small number of the microbiological data were of other races, which may confound our estimates to some extent ; and due to the lack of individual data, we were unable to conduct further population stratification studies (e.g., gender) and explore possible differences in different populations	Only talked about in relation to multivariable MR: "The statistically insignificant results for suggestive gut microbiota could attribute to limited statistical power or potential pleiotropic effects of BMI."	Yes but most of the information has been presented	Yes - they looked at reverse MR of OA phenotypes on gut microbiome with a "stricter threshold" for identifying instruments of 5e-8 and r-squared of 0.01. And they did multivariable MR with BMI	genus.RuminococcaceaeUCG003.id.11361	Knee osteoarthritis	0.915	NA	95	0.833	1.005	0.062	NA	53.833
2419487002	No	No	Yes	The causal role of gut microbiota in development of osteoarthritis	2021	Osteoarthritis and Cartilage	https://doi.org/10.1016/j.joca.2021.08.003	X.-H. Yu	S.-F. Lei	leisf@suda.edu.cn	Center for Genetic Epidemiology and Genomics, School of Public Health, Medical College of Soochow University, Suzhou, China	This study utilized large-scale genome-wide association studies (GWAS) summary statistics to evaluate the causal association between gut microbiota and OA risk. Specifically, two-sample Mendelian randomization (MR) approach was used to identify the causal microbial taxa for OA.	There is considerable evidence for relationship between gut microbiota and osteoarthritis (OA), but no studies have investigated their causal relationship.	Two-sample summary-level	Bone disease	Knee osteoarthritis	Bone	Cases were ascertained on the basis of clinical evidence of disease to a level requiring joint replacement or radiographic evidence of disease (Kellgren–Lawrence grade ≥2).	Knee osteoarthritis (arcOGEN+UKBB); Tachmazidou 2019	40-69 (UKBB) and not stated for arcOGEN (though possibly 44-88 according to transcriptomic analyses in individuals)	Both	24955	378169	24955	430266	They only present the cases and then the overall sample size - this number is the overall sample size minus the case number and is not the same as what is presented in the GWAS	case-control	European (arcOGEN specifically European but no mention of whether the authors restricted UKBB participants to those of European ancestry)	Gut microbiome	genus.RuminococcaceaeUCG004.id.11362	Kurilshikov 2021	Range: 4-89	both	18340	18340	NA	healthy subjects	European (78%), East-Asian (4%), Admixed (1%), "Multiethnic" (7%), Middle East (3%), Hispanic (6%), AfroAmerican (0.6%)	Mentioned that Spearman correlation was used with covariates including age, sex, technical covariates and genetic PCs (MiBioGen) and mentioned age, sex, chip and genetic PCs (arcOGEN+UKBB)	HRC mentioned in paper (MiBioGen); not mentioned for arcOGEN+UKBB	R-squared <0.001 based on 1000 genomes project	They used MR-Egger, Cochran's Q and random effects IVW (as well as fixed effects as their main analysis); they also used MR-PRESSO	"Loose" cut-off of p-value <1e-5	Harmonisation not mentioned	Used proxies if r-squared >0.8	Not discussed	NA	12	NA	31 loci (1431 SNPs) associated with microbial (binary and quantitative traits)	The authors used p-values of 1e-5 but otherwise no explanation given	No	NA	Inverse variance weighted (fixed effects)	Inverse variance weighted (random effects)	MR Egger	Weighted median	Cochrans Q	MR-PRESSO	They also said that they undertook multivariable MR adjusting for BMI; they also undertook "GO enrichment analysis" based on the lead SNPs for each of the identified gut microbial taxa	Used F-statistics and "proportion of variance explained"	R	MendelianRandomization package and MR-PRESSO	No	No	BenjaminHochberg procedure (FDR) was performed to correct for the number of exposures tested at each stage of microbiota and the significance of causal feature was set to PFDR < 0.10. Microbial taxa were considered as potentially causal features if they reach the nominal significance of 0.05 with three main MR analysis but are not significant after FDR adjustment.	Not clear	Case/control	OR	0.962	NA	95	0.888	1.041	0.336	Benjamin-Hochberg procedure (FDR)	NA	First, although we have identified these meaningful gut microbiota, further studies are needed to reveal their role in the pathogenesis of OA. Second, limited sample size for gut microbiota could bias our estimation to some extent and further expansion of the sample size may give us a more accurate estimate of the relationship between gut microbiota and OA.	Only talked about in relation to multivariable MR: "The statistically insignificant results for suggestive gut microbiota could attribute to limited statistical power or potential pleiotropic effects of BMI."	although the majority of the data used in our study were European, a small number of the microbiological data were of other races, which may confound our estimates to some extent ; and due to the lack of individual data, we were unable to conduct further population stratification studies (e.g., gender) and explore possible differences in different populations	Only talked about in relation to multivariable MR: "The statistically insignificant results for suggestive gut microbiota could attribute to limited statistical power or potential pleiotropic effects of BMI."	Yes but most of the information has been presented	Yes - they looked at reverse MR of OA phenotypes on gut microbiome with a "stricter threshold" for identifying instruments of 5e-8 and r-squared of 0.01. And they did multivariable MR with BMI	genus.RuminococcaceaeUCG004.id.11362	Knee osteoarthritis	0.962	NA	95	0.888	1.041	0.336	NA	51.596
2419487002	No	No	Yes	The causal role of gut microbiota in development of osteoarthritis	2021	Osteoarthritis and Cartilage	https://doi.org/10.1016/j.joca.2021.08.003	X.-H. Yu	S.-F. Lei	leisf@suda.edu.cn	Center for Genetic Epidemiology and Genomics, School of Public Health, Medical College of Soochow University, Suzhou, China	This study utilized large-scale genome-wide association studies (GWAS) summary statistics to evaluate the causal association between gut microbiota and OA risk. Specifically, two-sample Mendelian randomization (MR) approach was used to identify the causal microbial taxa for OA.	There is considerable evidence for relationship between gut microbiota and osteoarthritis (OA), but no studies have investigated their causal relationship.	Two-sample summary-level	Bone disease	Knee osteoarthritis	Bone	Cases were ascertained on the basis of clinical evidence of disease to a level requiring joint replacement or radiographic evidence of disease (Kellgren–Lawrence grade ≥2).	Knee osteoarthritis (arcOGEN+UKBB); Tachmazidou 2019	40-69 (UKBB) and not stated for arcOGEN (though possibly 44-88 according to transcriptomic analyses in individuals)	Both	24955	378169	24955	430266	They only present the cases and then the overall sample size - this number is the overall sample size minus the case number and is not the same as what is presented in the GWAS	case-control	European (arcOGEN specifically European but no mention of whether the authors restricted UKBB participants to those of European ancestry)	Gut microbiome	genus.RuminococcaceaeUCG005.id.11363	Kurilshikov 2021	Range: 4-89	both	18340	18340	NA	healthy subjects	European (78%), East-Asian (4%), Admixed (1%), "Multiethnic" (7%), Middle East (3%), Hispanic (6%), AfroAmerican (0.6%)	Mentioned that Spearman correlation was used with covariates including age, sex, technical covariates and genetic PCs (MiBioGen) and mentioned age, sex, chip and genetic PCs (arcOGEN+UKBB)	HRC mentioned in paper (MiBioGen); not mentioned for arcOGEN+UKBB	R-squared <0.001 based on 1000 genomes project	They used MR-Egger, Cochran's Q and random effects IVW (as well as fixed effects as their main analysis); they also used MR-PRESSO	"Loose" cut-off of p-value <1e-5	Harmonisation not mentioned	Used proxies if r-squared >0.8	Not discussed	NA	15	NA	31 loci (1431 SNPs) associated with microbial (binary and quantitative traits)	The authors used p-values of 1e-5 but otherwise no explanation given	No	NA	Inverse variance weighted (fixed effects)	Inverse variance weighted (random effects)	MR Egger	Weighted median	Cochrans Q	MR-PRESSO	They also said that they undertook multivariable MR adjusting for BMI; they also undertook "GO enrichment analysis" based on the lead SNPs for each of the identified gut microbial taxa	Used F-statistics and "proportion of variance explained"	R	MendelianRandomization package and MR-PRESSO	No	No	BenjaminHochberg procedure (FDR) was performed to correct for the number of exposures tested at each stage of microbiota and the significance of causal feature was set to PFDR < 0.10. Microbial taxa were considered as potentially causal features if they reach the nominal significance of 0.05 with three main MR analysis but are not significant after FDR adjustment.	Not clear	Case/control	OR	1.003	NA	95	0.926	1.087	0.937	Benjamin-Hochberg procedure (FDR)	NA	First, although we have identified these meaningful gut microbiota, further studies are needed to reveal their role in the pathogenesis of OA. Second, limited sample size for gut microbiota could bias our estimation to some extent and further expansion of the sample size may give us a more accurate estimate of the relationship between gut microbiota and OA.	Only talked about in relation to multivariable MR: "The statistically insignificant results for suggestive gut microbiota could attribute to limited statistical power or potential pleiotropic effects of BMI."	although the majority of the data used in our study were European, a small number of the microbiological data were of other races, which may confound our estimates to some extent ; and due to the lack of individual data, we were unable to conduct further population stratification studies (e.g., gender) and explore possible differences in different populations	Only talked about in relation to multivariable MR: "The statistically insignificant results for suggestive gut microbiota could attribute to limited statistical power or potential pleiotropic effects of BMI."	Yes but most of the information has been presented	Yes - they looked at reverse MR of OA phenotypes on gut microbiome with a "stricter threshold" for identifying instruments of 5e-8 and r-squared of 0.01. And they did multivariable MR with BMI	genus.RuminococcaceaeUCG005.id.11363	Knee osteoarthritis	1.003	NA	95	0.926	1.087	0.937	NA	52.662
2419487002	No	No	Yes	The causal role of gut microbiota in development of osteoarthritis	2021	Osteoarthritis and Cartilage	https://doi.org/10.1016/j.joca.2021.08.003	X.-H. Yu	S.-F. Lei	leisf@suda.edu.cn	Center for Genetic Epidemiology and Genomics, School of Public Health, Medical College of Soochow University, Suzhou, China	This study utilized large-scale genome-wide association studies (GWAS) summary statistics to evaluate the causal association between gut microbiota and OA risk. Specifically, two-sample Mendelian randomization (MR) approach was used to identify the causal microbial taxa for OA.	There is considerable evidence for relationship between gut microbiota and osteoarthritis (OA), but no studies have investigated their causal relationship.	Two-sample summary-level	Bone disease	Knee osteoarthritis	Bone	Cases were ascertained on the basis of clinical evidence of disease to a level requiring joint replacement or radiographic evidence of disease (Kellgren–Lawrence grade ≥2).	Knee osteoarthritis (arcOGEN+UKBB); Tachmazidou 2019	40-69 (UKBB) and not stated for arcOGEN (though possibly 44-88 according to transcriptomic analyses in individuals)	Both	24955	378169	24955	430266	They only present the cases and then the overall sample size - this number is the overall sample size minus the case number and is not the same as what is presented in the GWAS	case-control	European (arcOGEN specifically European but no mention of whether the authors restricted UKBB participants to those of European ancestry)	Gut microbiome	genus.RuminococcaceaeUCG009.id.11366	Kurilshikov 2021	Range: 4-89	both	18340	18340	NA	healthy subjects	European (78%), East-Asian (4%), Admixed (1%), "Multiethnic" (7%), Middle East (3%), Hispanic (6%), AfroAmerican (0.6%)	Mentioned that Spearman correlation was used with covariates including age, sex, technical covariates and genetic PCs (MiBioGen) and mentioned age, sex, chip and genetic PCs (arcOGEN+UKBB)	HRC mentioned in paper (MiBioGen); not mentioned for arcOGEN+UKBB	R-squared <0.001 based on 1000 genomes project	They used MR-Egger, Cochran's Q and random effects IVW (as well as fixed effects as their main analysis); they also used MR-PRESSO	"Loose" cut-off of p-value <1e-5	Harmonisation not mentioned	Used proxies if r-squared >0.8	Not discussed	NA	11	NA	31 loci (1431 SNPs) associated with microbial (binary and quantitative traits)	The authors used p-values of 1e-5 but otherwise no explanation given	No	NA	Inverse variance weighted (fixed effects)	Inverse variance weighted (random effects)	MR Egger	Weighted median	Cochrans Q	MR-PRESSO	They also said that they undertook multivariable MR adjusting for BMI; they also undertook "GO enrichment analysis" based on the lead SNPs for each of the identified gut microbial taxa	Used F-statistics and "proportion of variance explained"	R	MendelianRandomization package and MR-PRESSO	No	No	BenjaminHochberg procedure (FDR) was performed to correct for the number of exposures tested at each stage of microbiota and the significance of causal feature was set to PFDR < 0.10. Microbial taxa were considered as potentially causal features if they reach the nominal significance of 0.05 with three main MR analysis but are not significant after FDR adjustment.	Not clear	Case/control	OR	1.022	NA	95	0.951	1.099	0.556	Benjamin-Hochberg procedure (FDR)	NA	First, although we have identified these meaningful gut microbiota, further studies are needed to reveal their role in the pathogenesis of OA. Second, limited sample size for gut microbiota could bias our estimation to some extent and further expansion of the sample size may give us a more accurate estimate of the relationship between gut microbiota and OA.	Only talked about in relation to multivariable MR: "The statistically insignificant results for suggestive gut microbiota could attribute to limited statistical power or potential pleiotropic effects of BMI."	although the majority of the data used in our study were European, a small number of the microbiological data were of other races, which may confound our estimates to some extent ; and due to the lack of individual data, we were unable to conduct further population stratification studies (e.g., gender) and explore possible differences in different populations	Only talked about in relation to multivariable MR: "The statistically insignificant results for suggestive gut microbiota could attribute to limited statistical power or potential pleiotropic effects of BMI."	Yes but most of the information has been presented	Yes - they looked at reverse MR of OA phenotypes on gut microbiome with a "stricter threshold" for identifying instruments of 5e-8 and r-squared of 0.01. And they did multivariable MR with BMI	genus.RuminococcaceaeUCG009.id.11366	Knee osteoarthritis	1.022	NA	95	0.951	1.099	0.556	NA	52.57
2419487002	No	No	Yes	The causal role of gut microbiota in development of osteoarthritis	2021	Osteoarthritis and Cartilage	https://doi.org/10.1016/j.joca.2021.08.003	X.-H. Yu	S.-F. Lei	leisf@suda.edu.cn	Center for Genetic Epidemiology and Genomics, School of Public Health, Medical College of Soochow University, Suzhou, China	This study utilized large-scale genome-wide association studies (GWAS) summary statistics to evaluate the causal association between gut microbiota and OA risk. Specifically, two-sample Mendelian randomization (MR) approach was used to identify the causal microbial taxa for OA.	There is considerable evidence for relationship between gut microbiota and osteoarthritis (OA), but no studies have investigated their causal relationship.	Two-sample summary-level	Bone disease	Knee osteoarthritis	Bone	Cases were ascertained on the basis of clinical evidence of disease to a level requiring joint replacement or radiographic evidence of disease (Kellgren–Lawrence grade ≥2).	Knee osteoarthritis (arcOGEN+UKBB); Tachmazidou 2019	40-69 (UKBB) and not stated for arcOGEN (though possibly 44-88 according to transcriptomic analyses in individuals)	Both	24955	378169	24955	430266	They only present the cases and then the overall sample size - this number is the overall sample size minus the case number and is not the same as what is presented in the GWAS	case-control	European (arcOGEN specifically European but no mention of whether the authors restricted UKBB participants to those of European ancestry)	Gut microbiome	genus.RuminococcaceaeUCG010.id.11367	Kurilshikov 2021	Range: 4-89	both	18340	18340	NA	healthy subjects	European (78%), East-Asian (4%), Admixed (1%), "Multiethnic" (7%), Middle East (3%), Hispanic (6%), AfroAmerican (0.6%)	Mentioned that Spearman correlation was used with covariates including age, sex, technical covariates and genetic PCs (MiBioGen) and mentioned age, sex, chip and genetic PCs (arcOGEN+UKBB)	HRC mentioned in paper (MiBioGen); not mentioned for arcOGEN+UKBB	R-squared <0.001 based on 1000 genomes project	They used MR-Egger, Cochran's Q and random effects IVW (as well as fixed effects as their main analysis); they also used MR-PRESSO	"Loose" cut-off of p-value <1e-5	Harmonisation not mentioned	Used proxies if r-squared >0.8	Not discussed	NA	7	NA	31 loci (1431 SNPs) associated with microbial (binary and quantitative traits)	The authors used p-values of 1e-5 but otherwise no explanation given	No	NA	Inverse variance weighted (fixed effects)	Inverse variance weighted (random effects)	MR Egger	Weighted median	Cochrans Q	MR-PRESSO	They also said that they undertook multivariable MR adjusting for BMI; they also undertook "GO enrichment analysis" based on the lead SNPs for each of the identified gut microbial taxa	Used F-statistics and "proportion of variance explained"	R	MendelianRandomization package and MR-PRESSO	No	No	BenjaminHochberg procedure (FDR) was performed to correct for the number of exposures tested at each stage of microbiota and the significance of causal feature was set to PFDR < 0.10. Microbial taxa were considered as potentially causal features if they reach the nominal significance of 0.05 with three main MR analysis but are not significant after FDR adjustment.	Not clear	Case/control	OR	1.061	NA	95	0.946	1.189	0.312	Benjamin-Hochberg procedure (FDR)	NA	First, although we have identified these meaningful gut microbiota, further studies are needed to reveal their role in the pathogenesis of OA. Second, limited sample size for gut microbiota could bias our estimation to some extent and further expansion of the sample size may give us a more accurate estimate of the relationship between gut microbiota and OA.	Only talked about in relation to multivariable MR: "The statistically insignificant results for suggestive gut microbiota could attribute to limited statistical power or potential pleiotropic effects of BMI."	although the majority of the data used in our study were European, a small number of the microbiological data were of other races, which may confound our estimates to some extent ; and due to the lack of individual data, we were unable to conduct further population stratification studies (e.g., gender) and explore possible differences in different populations	Only talked about in relation to multivariable MR: "The statistically insignificant results for suggestive gut microbiota could attribute to limited statistical power or potential pleiotropic effects of BMI."	Yes but most of the information has been presented	Yes - they looked at reverse MR of OA phenotypes on gut microbiome with a "stricter threshold" for identifying instruments of 5e-8 and r-squared of 0.01. And they did multivariable MR with BMI	genus.RuminococcaceaeUCG010.id.11367	Knee osteoarthritis	1.061	NA	95	0.946	1.189	0.312	NA	50.842
2419487002	No	No	Yes	The causal role of gut microbiota in development of osteoarthritis	2021	Osteoarthritis and Cartilage	https://doi.org/10.1016/j.joca.2021.08.003	X.-H. Yu	S.-F. Lei	leisf@suda.edu.cn	Center for Genetic Epidemiology and Genomics, School of Public Health, Medical College of Soochow University, Suzhou, China	This study utilized large-scale genome-wide association studies (GWAS) summary statistics to evaluate the causal association between gut microbiota and OA risk. Specifically, two-sample Mendelian randomization (MR) approach was used to identify the causal microbial taxa for OA.	There is considerable evidence for relationship between gut microbiota and osteoarthritis (OA), but no studies have investigated their causal relationship.	Two-sample summary-level	Bone disease	Knee osteoarthritis	Bone	Cases were ascertained on the basis of clinical evidence of disease to a level requiring joint replacement or radiographic evidence of disease (Kellgren–Lawrence grade ≥2).	Knee osteoarthritis (arcOGEN+UKBB); Tachmazidou 2019	40-69 (UKBB) and not stated for arcOGEN (though possibly 44-88 according to transcriptomic analyses in individuals)	Both	24955	378169	24955	430266	They only present the cases and then the overall sample size - this number is the overall sample size minus the case number and is not the same as what is presented in the GWAS	case-control	European (arcOGEN specifically European but no mention of whether the authors restricted UKBB participants to those of European ancestry)	Gut microbiome	genus.RuminococcaceaeUCG011.id.11368	Kurilshikov 2021	Range: 4-89	both	18340	18340	NA	healthy subjects	European (78%), East-Asian (4%), Admixed (1%), "Multiethnic" (7%), Middle East (3%), Hispanic (6%), AfroAmerican (0.6%)	Mentioned that Spearman correlation was used with covariates including age, sex, technical covariates and genetic PCs (MiBioGen) and mentioned age, sex, chip and genetic PCs (arcOGEN+UKBB)	HRC mentioned in paper (MiBioGen); not mentioned for arcOGEN+UKBB	R-squared <0.001 based on 1000 genomes project	They used MR-Egger, Cochran's Q and random effects IVW (as well as fixed effects as their main analysis); they also used MR-PRESSO	"Loose" cut-off of p-value <1e-5	Harmonisation not mentioned	Used proxies if r-squared >0.8	Not discussed	NA	8	NA	31 loci (1431 SNPs) associated with microbial (binary and quantitative traits)	The authors used p-values of 1e-5 but otherwise no explanation given	No	NA	Inverse variance weighted (fixed effects)	Inverse variance weighted (random effects)	MR Egger	Weighted median	Cochrans Q	MR-PRESSO	They also said that they undertook multivariable MR adjusting for BMI; they also undertook "GO enrichment analysis" based on the lead SNPs for each of the identified gut microbial taxa	Used F-statistics and "proportion of variance explained"	R	MendelianRandomization package and MR-PRESSO	No	No	BenjaminHochberg procedure (FDR) was performed to correct for the number of exposures tested at each stage of microbiota and the significance of causal feature was set to PFDR < 0.10. Microbial taxa were considered as potentially causal features if they reach the nominal significance of 0.05 with three main MR analysis but are not significant after FDR adjustment.	Not clear	Case/control	OR	0.99	NA	95	0.934	1.049	0.733	Benjamin-Hochberg procedure (FDR)	NA	First, although we have identified these meaningful gut microbiota, further studies are needed to reveal their role in the pathogenesis of OA. Second, limited sample size for gut microbiota could bias our estimation to some extent and further expansion of the sample size may give us a more accurate estimate of the relationship between gut microbiota and OA.	Only talked about in relation to multivariable MR: "The statistically insignificant results for suggestive gut microbiota could attribute to limited statistical power or potential pleiotropic effects of BMI."	although the majority of the data used in our study were European, a small number of the microbiological data were of other races, which may confound our estimates to some extent ; and due to the lack of individual data, we were unable to conduct further population stratification studies (e.g., gender) and explore possible differences in different populations	Only talked about in relation to multivariable MR: "The statistically insignificant results for suggestive gut microbiota could attribute to limited statistical power or potential pleiotropic effects of BMI."	Yes but most of the information has been presented	Yes - they looked at reverse MR of OA phenotypes on gut microbiome with a "stricter threshold" for identifying instruments of 5e-8 and r-squared of 0.01. And they did multivariable MR with BMI	genus.RuminococcaceaeUCG011.id.11368	Knee osteoarthritis	0.99	NA	95	0.934	1.049	0.733	NA	54.367
2419487002	No	No	Yes	The causal role of gut microbiota in development of osteoarthritis	2021	Osteoarthritis and Cartilage	https://doi.org/10.1016/j.joca.2021.08.003	X.-H. Yu	S.-F. Lei	leisf@suda.edu.cn	Center for Genetic Epidemiology and Genomics, School of Public Health, Medical College of Soochow University, Suzhou, China	This study utilized large-scale genome-wide association studies (GWAS) summary statistics to evaluate the causal association between gut microbiota and OA risk. Specifically, two-sample Mendelian randomization (MR) approach was used to identify the causal microbial taxa for OA.	There is considerable evidence for relationship between gut microbiota and osteoarthritis (OA), but no studies have investigated their causal relationship.	Two-sample summary-level	Bone disease	Knee osteoarthritis	Bone	Cases were ascertained on the basis of clinical evidence of disease to a level requiring joint replacement or radiographic evidence of disease (Kellgren–Lawrence grade ≥2).	Knee osteoarthritis (arcOGEN+UKBB); Tachmazidou 2019	40-69 (UKBB) and not stated for arcOGEN (though possibly 44-88 according to transcriptomic analyses in individuals)	Both	24955	378169	24955	430266	They only present the cases and then the overall sample size - this number is the overall sample size minus the case number and is not the same as what is presented in the GWAS	case-control	European (arcOGEN specifically European but no mention of whether the authors restricted UKBB participants to those of European ancestry)	Gut microbiome	genus.RuminococcaceaeUCG013.id.11370	Kurilshikov 2021	Range: 4-89	both	18340	18340	NA	healthy subjects	European (78%), East-Asian (4%), Admixed (1%), "Multiethnic" (7%), Middle East (3%), Hispanic (6%), AfroAmerican (0.6%)	Mentioned that Spearman correlation was used with covariates including age, sex, technical covariates and genetic PCs (MiBioGen) and mentioned age, sex, chip and genetic PCs (arcOGEN+UKBB)	HRC mentioned in paper (MiBioGen); not mentioned for arcOGEN+UKBB	R-squared <0.001 based on 1000 genomes project	They used MR-Egger, Cochran's Q and random effects IVW (as well as fixed effects as their main analysis); they also used MR-PRESSO	"Loose" cut-off of p-value <1e-5	Harmonisation not mentioned	Used proxies if r-squared >0.8	Not discussed	NA	14	NA	31 loci (1431 SNPs) associated with microbial (binary and quantitative traits)	The authors used p-values of 1e-5 but otherwise no explanation given	No	NA	Inverse variance weighted (fixed effects)	Inverse variance weighted (random effects)	MR Egger	Weighted median	Cochrans Q	MR-PRESSO	They also said that they undertook multivariable MR adjusting for BMI; they also undertook "GO enrichment analysis" based on the lead SNPs for each of the identified gut microbial taxa	Used F-statistics and "proportion of variance explained"	R	MendelianRandomization package and MR-PRESSO	No	No	BenjaminHochberg procedure (FDR) was performed to correct for the number of exposures tested at each stage of microbiota and the significance of causal feature was set to PFDR < 0.10. Microbial taxa were considered as potentially causal features if they reach the nominal significance of 0.05 with three main MR analysis but are not significant after FDR adjustment.	Not clear	Case/control	OR	1.047	NA	95	0.958	1.145	0.307	Benjamin-Hochberg procedure (FDR)	NA	First, although we have identified these meaningful gut microbiota, further studies are needed to reveal their role in the pathogenesis of OA. Second, limited sample size for gut microbiota could bias our estimation to some extent and further expansion of the sample size may give us a more accurate estimate of the relationship between gut microbiota and OA.	Only talked about in relation to multivariable MR: "The statistically insignificant results for suggestive gut microbiota could attribute to limited statistical power or potential pleiotropic effects of BMI."	although the majority of the data used in our study were European, a small number of the microbiological data were of other races, which may confound our estimates to some extent ; and due to the lack of individual data, we were unable to conduct further population stratification studies (e.g., gender) and explore possible differences in different populations	Only talked about in relation to multivariable MR: "The statistically insignificant results for suggestive gut microbiota could attribute to limited statistical power or potential pleiotropic effects of BMI."	Yes but most of the information has been presented	Yes - they looked at reverse MR of OA phenotypes on gut microbiome with a "stricter threshold" for identifying instruments of 5e-8 and r-squared of 0.01. And they did multivariable MR with BMI	genus.RuminococcaceaeUCG013.id.11370	Knee osteoarthritis	1.047	NA	95	0.958	1.145	0.307	NA	51.964
2419487002	No	No	Yes	The causal role of gut microbiota in development of osteoarthritis	2021	Osteoarthritis and Cartilage	https://doi.org/10.1016/j.joca.2021.08.003	X.-H. Yu	S.-F. Lei	leisf@suda.edu.cn	Center for Genetic Epidemiology and Genomics, School of Public Health, Medical College of Soochow University, Suzhou, China	This study utilized large-scale genome-wide association studies (GWAS) summary statistics to evaluate the causal association between gut microbiota and OA risk. Specifically, two-sample Mendelian randomization (MR) approach was used to identify the causal microbial taxa for OA.	There is considerable evidence for relationship between gut microbiota and osteoarthritis (OA), but no studies have investigated their causal relationship.	Two-sample summary-level	Bone disease	Knee osteoarthritis	Bone	Cases were ascertained on the basis of clinical evidence of disease to a level requiring joint replacement or radiographic evidence of disease (Kellgren–Lawrence grade ≥2).	Knee osteoarthritis (arcOGEN+UKBB); Tachmazidou 2019	40-69 (UKBB) and not stated for arcOGEN (though possibly 44-88 according to transcriptomic analyses in individuals)	Both	24955	378169	24955	430266	They only present the cases and then the overall sample size - this number is the overall sample size minus the case number and is not the same as what is presented in the GWAS	case-control	European (arcOGEN specifically European but no mention of whether the authors restricted UKBB participants to those of European ancestry)	Gut microbiome	genus.RuminococcaceaeUCG014.id.11371	Kurilshikov 2021	Range: 4-89	both	18340	18340	NA	healthy subjects	European (78%), East-Asian (4%), Admixed (1%), "Multiethnic" (7%), Middle East (3%), Hispanic (6%), AfroAmerican (0.6%)	Mentioned that Spearman correlation was used with covariates including age, sex, technical covariates and genetic PCs (MiBioGen) and mentioned age, sex, chip and genetic PCs (arcOGEN+UKBB)	HRC mentioned in paper (MiBioGen); not mentioned for arcOGEN+UKBB	R-squared <0.001 based on 1000 genomes project	They used MR-Egger, Cochran's Q and random effects IVW (as well as fixed effects as their main analysis); they also used MR-PRESSO	"Loose" cut-off of p-value <1e-5	Harmonisation not mentioned	Used proxies if r-squared >0.8	Not discussed	NA	17	NA	31 loci (1431 SNPs) associated with microbial (binary and quantitative traits)	The authors used p-values of 1e-5 but otherwise no explanation given	No	NA	Inverse variance weighted (fixed effects)	Inverse variance weighted (random effects)	MR Egger	Weighted median	Cochrans Q	MR-PRESSO	They also said that they undertook multivariable MR adjusting for BMI; they also undertook "GO enrichment analysis" based on the lead SNPs for each of the identified gut microbial taxa	Used F-statistics and "proportion of variance explained"	R	MendelianRandomization package and MR-PRESSO	No	No	BenjaminHochberg procedure (FDR) was performed to correct for the number of exposures tested at each stage of microbiota and the significance of causal feature was set to PFDR < 0.10. Microbial taxa were considered as potentially causal features if they reach the nominal significance of 0.05 with three main MR analysis but are not significant after FDR adjustment.	Not clear	Case/control	OR	1.005	NA	95	0.93	1.086	0.893	Benjamin-Hochberg procedure (FDR)	NA	First, although we have identified these meaningful gut microbiota, further studies are needed to reveal their role in the pathogenesis of OA. Second, limited sample size for gut microbiota could bias our estimation to some extent and further expansion of the sample size may give us a more accurate estimate of the relationship between gut microbiota and OA.	Only talked about in relation to multivariable MR: "The statistically insignificant results for suggestive gut microbiota could attribute to limited statistical power or potential pleiotropic effects of BMI."	although the majority of the data used in our study were European, a small number of the microbiological data were of other races, which may confound our estimates to some extent ; and due to the lack of individual data, we were unable to conduct further population stratification studies (e.g., gender) and explore possible differences in different populations	Only talked about in relation to multivariable MR: "The statistically insignificant results for suggestive gut microbiota could attribute to limited statistical power or potential pleiotropic effects of BMI."	Yes but most of the information has been presented	Yes - they looked at reverse MR of OA phenotypes on gut microbiome with a "stricter threshold" for identifying instruments of 5e-8 and r-squared of 0.01. And they did multivariable MR with BMI	genus.RuminococcaceaeUCG014.id.11371	Knee osteoarthritis	1.005	NA	95	0.93	1.086	0.893	NA	51.468
2419487002	No	No	Yes	The causal role of gut microbiota in development of osteoarthritis	2021	Osteoarthritis and Cartilage	https://doi.org/10.1016/j.joca.2021.08.003	X.-H. Yu	S.-F. Lei	leisf@suda.edu.cn	Center for Genetic Epidemiology and Genomics, School of Public Health, Medical College of Soochow University, Suzhou, China	This study utilized large-scale genome-wide association studies (GWAS) summary statistics to evaluate the causal association between gut microbiota and OA risk. Specifically, two-sample Mendelian randomization (MR) approach was used to identify the causal microbial taxa for OA.	There is considerable evidence for relationship between gut microbiota and osteoarthritis (OA), but no studies have investigated their causal relationship.	Two-sample summary-level	Bone disease	Knee osteoarthritis	Bone	Cases were ascertained on the basis of clinical evidence of disease to a level requiring joint replacement or radiographic evidence of disease (Kellgren–Lawrence grade ≥2).	Knee osteoarthritis (arcOGEN+UKBB); Tachmazidou 2019	40-69 (UKBB) and not stated for arcOGEN (though possibly 44-88 according to transcriptomic analyses in individuals)	Both	24955	378169	24955	430266	They only present the cases and then the overall sample size - this number is the overall sample size minus the case number and is not the same as what is presented in the GWAS	case-control	European (arcOGEN specifically European but no mention of whether the authors restricted UKBB participants to those of European ancestry)	Gut microbiome	genus.Ruminococcus1.id.11373	Kurilshikov 2021	Range: 4-89	both	18340	18340	NA	healthy subjects	European (78%), East-Asian (4%), Admixed (1%), "Multiethnic" (7%), Middle East (3%), Hispanic (6%), AfroAmerican (0.6%)	Mentioned that Spearman correlation was used with covariates including age, sex, technical covariates and genetic PCs (MiBioGen) and mentioned age, sex, chip and genetic PCs (arcOGEN+UKBB)	HRC mentioned in paper (MiBioGen); not mentioned for arcOGEN+UKBB	R-squared <0.001 based on 1000 genomes project	They used MR-Egger, Cochran's Q and random effects IVW (as well as fixed effects as their main analysis); they also used MR-PRESSO	"Loose" cut-off of p-value <1e-5	Harmonisation not mentioned	Used proxies if r-squared >0.8	Not discussed	NA	14	NA	31 loci (1431 SNPs) associated with microbial (binary and quantitative traits)	The authors used p-values of 1e-5 but otherwise no explanation given	No	NA	Inverse variance weighted (fixed effects)	Inverse variance weighted (random effects)	MR Egger	Weighted median	Cochrans Q	MR-PRESSO	They also said that they undertook multivariable MR adjusting for BMI; they also undertook "GO enrichment analysis" based on the lead SNPs for each of the identified gut microbial taxa	Used F-statistics and "proportion of variance explained"	R	MendelianRandomization package and MR-PRESSO	No	No	BenjaminHochberg procedure (FDR) was performed to correct for the number of exposures tested at each stage of microbiota and the significance of causal feature was set to PFDR < 0.10. Microbial taxa were considered as potentially causal features if they reach the nominal significance of 0.05 with three main MR analysis but are not significant after FDR adjustment.	Not clear	Case/control	OR	1.058	NA	95	0.968	1.156	0.214	Benjamin-Hochberg procedure (FDR)	NA	First, although we have identified these meaningful gut microbiota, further studies are needed to reveal their role in the pathogenesis of OA. Second, limited sample size for gut microbiota could bias our estimation to some extent and further expansion of the sample size may give us a more accurate estimate of the relationship between gut microbiota and OA.	Only talked about in relation to multivariable MR: "The statistically insignificant results for suggestive gut microbiota could attribute to limited statistical power or potential pleiotropic effects of BMI."	although the majority of the data used in our study were European, a small number of the microbiological data were of other races, which may confound our estimates to some extent ; and due to the lack of individual data, we were unable to conduct further population stratification studies (e.g., gender) and explore possible differences in different populations	Only talked about in relation to multivariable MR: "The statistically insignificant results for suggestive gut microbiota could attribute to limited statistical power or potential pleiotropic effects of BMI."	Yes but most of the information has been presented	Yes - they looked at reverse MR of OA phenotypes on gut microbiome with a "stricter threshold" for identifying instruments of 5e-8 and r-squared of 0.01. And they did multivariable MR with BMI	genus.Ruminococcus1.id.11373	Knee osteoarthritis	1.058	NA	95	0.968	1.156	0.214	NA	52.408
2419487002	No	No	Yes	The causal role of gut microbiota in development of osteoarthritis	2021	Osteoarthritis and Cartilage	https://doi.org/10.1016/j.joca.2021.08.003	X.-H. Yu	S.-F. Lei	leisf@suda.edu.cn	Center for Genetic Epidemiology and Genomics, School of Public Health, Medical College of Soochow University, Suzhou, China	This study utilized large-scale genome-wide association studies (GWAS) summary statistics to evaluate the causal association between gut microbiota and OA risk. Specifically, two-sample Mendelian randomization (MR) approach was used to identify the causal microbial taxa for OA.	There is considerable evidence for relationship between gut microbiota and osteoarthritis (OA), but no studies have investigated their causal relationship.	Two-sample summary-level	Bone disease	Knee osteoarthritis	Bone	Cases were ascertained on the basis of clinical evidence of disease to a level requiring joint replacement or radiographic evidence of disease (Kellgren–Lawrence grade ≥2).	Knee osteoarthritis (arcOGEN+UKBB); Tachmazidou 2019	40-69 (UKBB) and not stated for arcOGEN (though possibly 44-88 according to transcriptomic analyses in individuals)	Both	24955	378169	24955	430266	They only present the cases and then the overall sample size - this number is the overall sample size minus the case number and is not the same as what is presented in the GWAS	case-control	European (arcOGEN specifically European but no mention of whether the authors restricted UKBB participants to those of European ancestry)	Gut microbiome	genus.Ruminococcus2.id.11374	Kurilshikov 2021	Range: 4-89	both	18340	18340	NA	healthy subjects	European (78%), East-Asian (4%), Admixed (1%), "Multiethnic" (7%), Middle East (3%), Hispanic (6%), AfroAmerican (0.6%)	Mentioned that Spearman correlation was used with covariates including age, sex, technical covariates and genetic PCs (MiBioGen) and mentioned age, sex, chip and genetic PCs (arcOGEN+UKBB)	HRC mentioned in paper (MiBioGen); not mentioned for arcOGEN+UKBB	R-squared <0.001 based on 1000 genomes project	They used MR-Egger, Cochran's Q and random effects IVW (as well as fixed effects as their main analysis); they also used MR-PRESSO	"Loose" cut-off of p-value <1e-5	Harmonisation not mentioned	Used proxies if r-squared >0.8	Not discussed	NA	15	NA	31 loci (1431 SNPs) associated with microbial (binary and quantitative traits)	The authors used p-values of 1e-5 but otherwise no explanation given	No	NA	Inverse variance weighted (fixed effects)	Inverse variance weighted (random effects)	MR Egger	Weighted median	Cochrans Q	MR-PRESSO	They also said that they undertook multivariable MR adjusting for BMI; they also undertook "GO enrichment analysis" based on the lead SNPs for each of the identified gut microbial taxa	Used F-statistics and "proportion of variance explained"	R	MendelianRandomization package and MR-PRESSO	No	No	BenjaminHochberg procedure (FDR) was performed to correct for the number of exposures tested at each stage of microbiota and the significance of causal feature was set to PFDR < 0.10. Microbial taxa were considered as potentially causal features if they reach the nominal significance of 0.05 with three main MR analysis but are not significant after FDR adjustment.	Not clear	Case/control	OR	0.98	NA	95	0.901	1.065	0.631	Benjamin-Hochberg procedure (FDR)	NA	First, although we have identified these meaningful gut microbiota, further studies are needed to reveal their role in the pathogenesis of OA. Second, limited sample size for gut microbiota could bias our estimation to some extent and further expansion of the sample size may give us a more accurate estimate of the relationship between gut microbiota and OA.	Only talked about in relation to multivariable MR: "The statistically insignificant results for suggestive gut microbiota could attribute to limited statistical power or potential pleiotropic effects of BMI."	although the majority of the data used in our study were European, a small number of the microbiological data were of other races, which may confound our estimates to some extent ; and due to the lack of individual data, we were unable to conduct further population stratification studies (e.g., gender) and explore possible differences in different populations	Only talked about in relation to multivariable MR: "The statistically insignificant results for suggestive gut microbiota could attribute to limited statistical power or potential pleiotropic effects of BMI."	Yes but most of the information has been presented	Yes - they looked at reverse MR of OA phenotypes on gut microbiome with a "stricter threshold" for identifying instruments of 5e-8 and r-squared of 0.01. And they did multivariable MR with BMI	genus.Ruminococcus2.id.11374	Knee osteoarthritis	0.98	NA	95	0.901	1.065	0.631	NA	51.481
2419487002	No	No	Yes	The causal role of gut microbiota in development of osteoarthritis	2021	Osteoarthritis and Cartilage	https://doi.org/10.1016/j.joca.2021.08.003	X.-H. Yu	S.-F. Lei	leisf@suda.edu.cn	Center for Genetic Epidemiology and Genomics, School of Public Health, Medical College of Soochow University, Suzhou, China	This study utilized large-scale genome-wide association studies (GWAS) summary statistics to evaluate the causal association between gut microbiota and OA risk. Specifically, two-sample Mendelian randomization (MR) approach was used to identify the causal microbial taxa for OA.	There is considerable evidence for relationship between gut microbiota and osteoarthritis (OA), but no studies have investigated their causal relationship.	Two-sample summary-level	Bone disease	Knee osteoarthritis	Bone	Cases were ascertained on the basis of clinical evidence of disease to a level requiring joint replacement or radiographic evidence of disease (Kellgren–Lawrence grade ≥2).	Knee osteoarthritis (arcOGEN+UKBB); Tachmazidou 2019	40-69 (UKBB) and not stated for arcOGEN (though possibly 44-88 according to transcriptomic analyses in individuals)	Both	24955	378169	24955	430266	They only present the cases and then the overall sample size - this number is the overall sample size minus the case number and is not the same as what is presented in the GWAS	case-control	European (arcOGEN specifically European but no mention of whether the authors restricted UKBB participants to those of European ancestry)	Gut microbiome	genus.Sellimonas.id.14369	Kurilshikov 2021	Range: 4-89	both	18340	18340	NA	healthy subjects	European (78%), East-Asian (4%), Admixed (1%), "Multiethnic" (7%), Middle East (3%), Hispanic (6%), AfroAmerican (0.6%)	Mentioned that Spearman correlation was used with covariates including age, sex, technical covariates and genetic PCs (MiBioGen) and mentioned age, sex, chip and genetic PCs (arcOGEN+UKBB)	HRC mentioned in paper (MiBioGen); not mentioned for arcOGEN+UKBB	R-squared <0.001 based on 1000 genomes project	They used MR-Egger, Cochran's Q and random effects IVW (as well as fixed effects as their main analysis); they also used MR-PRESSO	"Loose" cut-off of p-value <1e-5	Harmonisation not mentioned	Used proxies if r-squared >0.8	Not discussed	NA	12	NA	31 loci (1431 SNPs) associated with microbial (binary and quantitative traits)	The authors used p-values of 1e-5 but otherwise no explanation given	No	NA	Inverse variance weighted (fixed effects)	Inverse variance weighted (random effects)	MR Egger	Weighted median	Cochrans Q	MR-PRESSO	They also said that they undertook multivariable MR adjusting for BMI; they also undertook "GO enrichment analysis" based on the lead SNPs for each of the identified gut microbial taxa	Used F-statistics and "proportion of variance explained"	R	MendelianRandomization package and MR-PRESSO	No	No	BenjaminHochberg procedure (FDR) was performed to correct for the number of exposures tested at each stage of microbiota and the significance of causal feature was set to PFDR < 0.10. Microbial taxa were considered as potentially causal features if they reach the nominal significance of 0.05 with three main MR analysis but are not significant after FDR adjustment.	Not clear	Case/control	OR	0.996	NA	95	0.952	1.041	0.844	Benjamin-Hochberg procedure (FDR)	NA	First, although we have identified these meaningful gut microbiota, further studies are needed to reveal their role in the pathogenesis of OA. Second, limited sample size for gut microbiota could bias our estimation to some extent and further expansion of the sample size may give us a more accurate estimate of the relationship between gut microbiota and OA.	Only talked about in relation to multivariable MR: "The statistically insignificant results for suggestive gut microbiota could attribute to limited statistical power or potential pleiotropic effects of BMI."	although the majority of the data used in our study were European, a small number of the microbiological data were of other races, which may confound our estimates to some extent ; and due to the lack of individual data, we were unable to conduct further population stratification studies (e.g., gender) and explore possible differences in different populations	Only talked about in relation to multivariable MR: "The statistically insignificant results for suggestive gut microbiota could attribute to limited statistical power or potential pleiotropic effects of BMI."	Yes but most of the information has been presented	Yes - they looked at reverse MR of OA phenotypes on gut microbiome with a "stricter threshold" for identifying instruments of 5e-8 and r-squared of 0.01. And they did multivariable MR with BMI	genus.Sellimonas.id.14369	Knee osteoarthritis	0.996	NA	95	0.952	1.041	0.844	NA	52.433
2419487002	No	No	Yes	The causal role of gut microbiota in development of osteoarthritis	2021	Osteoarthritis and Cartilage	https://doi.org/10.1016/j.joca.2021.08.003	X.-H. Yu	S.-F. Lei	leisf@suda.edu.cn	Center for Genetic Epidemiology and Genomics, School of Public Health, Medical College of Soochow University, Suzhou, China	This study utilized large-scale genome-wide association studies (GWAS) summary statistics to evaluate the causal association between gut microbiota and OA risk. Specifically, two-sample Mendelian randomization (MR) approach was used to identify the causal microbial taxa for OA.	There is considerable evidence for relationship between gut microbiota and osteoarthritis (OA), but no studies have investigated their causal relationship.	Two-sample summary-level	Bone disease	Knee osteoarthritis	Bone	Cases were ascertained on the basis of clinical evidence of disease to a level requiring joint replacement or radiographic evidence of disease (Kellgren–Lawrence grade ≥2).	Knee osteoarthritis (arcOGEN+UKBB); Tachmazidou 2019	40-69 (UKBB) and not stated for arcOGEN (though possibly 44-88 according to transcriptomic analyses in individuals)	Both	24955	378169	24955	430266	They only present the cases and then the overall sample size - this number is the overall sample size minus the case number and is not the same as what is presented in the GWAS	case-control	European (arcOGEN specifically European but no mention of whether the authors restricted UKBB participants to those of European ancestry)	Gut microbiome	genus.Senegalimassilia.id.11160	Kurilshikov 2021	Range: 4-89	both	18340	18340	NA	healthy subjects	European (78%), East-Asian (4%), Admixed (1%), "Multiethnic" (7%), Middle East (3%), Hispanic (6%), AfroAmerican (0.6%)	Mentioned that Spearman correlation was used with covariates including age, sex, technical covariates and genetic PCs (MiBioGen) and mentioned age, sex, chip and genetic PCs (arcOGEN+UKBB)	HRC mentioned in paper (MiBioGen); not mentioned for arcOGEN+UKBB	R-squared <0.001 based on 1000 genomes project	They used MR-Egger, Cochran's Q and random effects IVW (as well as fixed effects as their main analysis); they also used MR-PRESSO	"Loose" cut-off of p-value <1e-5	Harmonisation not mentioned	Used proxies if r-squared >0.8	Not discussed	NA	8	NA	31 loci (1431 SNPs) associated with microbial (binary and quantitative traits)	The authors used p-values of 1e-5 but otherwise no explanation given	No	NA	Inverse variance weighted (fixed effects)	Inverse variance weighted (random effects)	MR Egger	Weighted median	Cochrans Q	MR-PRESSO	They also said that they undertook multivariable MR adjusting for BMI; they also undertook "GO enrichment analysis" based on the lead SNPs for each of the identified gut microbial taxa	Used F-statistics and "proportion of variance explained"	R	MendelianRandomization package and MR-PRESSO	No	No	BenjaminHochberg procedure (FDR) was performed to correct for the number of exposures tested at each stage of microbiota and the significance of causal feature was set to PFDR < 0.10. Microbial taxa were considered as potentially causal features if they reach the nominal significance of 0.05 with three main MR analysis but are not significant after FDR adjustment.	Not clear	Case/control	OR	0.939	NA	95	0.866	1.017	0.122	Benjamin-Hochberg procedure (FDR)	NA	First, although we have identified these meaningful gut microbiota, further studies are needed to reveal their role in the pathogenesis of OA. Second, limited sample size for gut microbiota could bias our estimation to some extent and further expansion of the sample size may give us a more accurate estimate of the relationship between gut microbiota and OA.	Only talked about in relation to multivariable MR: "The statistically insignificant results for suggestive gut microbiota could attribute to limited statistical power or potential pleiotropic effects of BMI."	although the majority of the data used in our study were European, a small number of the microbiological data were of other races, which may confound our estimates to some extent ; and due to the lack of individual data, we were unable to conduct further population stratification studies (e.g., gender) and explore possible differences in different populations	Only talked about in relation to multivariable MR: "The statistically insignificant results for suggestive gut microbiota could attribute to limited statistical power or potential pleiotropic effects of BMI."	Yes but most of the information has been presented	Yes - they looked at reverse MR of OA phenotypes on gut microbiome with a "stricter threshold" for identifying instruments of 5e-8 and r-squared of 0.01. And they did multivariable MR with BMI	genus.Senegalimassilia.id.11160	Knee osteoarthritis	0.939	NA	95	0.866	1.017	0.122	NA	50.698
2419487002	No	No	Yes	The causal role of gut microbiota in development of osteoarthritis	2021	Osteoarthritis and Cartilage	https://doi.org/10.1016/j.joca.2021.08.003	X.-H. Yu	S.-F. Lei	leisf@suda.edu.cn	Center for Genetic Epidemiology and Genomics, School of Public Health, Medical College of Soochow University, Suzhou, China	This study utilized large-scale genome-wide association studies (GWAS) summary statistics to evaluate the causal association between gut microbiota and OA risk. Specifically, two-sample Mendelian randomization (MR) approach was used to identify the causal microbial taxa for OA.	There is considerable evidence for relationship between gut microbiota and osteoarthritis (OA), but no studies have investigated their causal relationship.	Two-sample summary-level	Bone disease	Knee osteoarthritis	Bone	Cases were ascertained on the basis of clinical evidence of disease to a level requiring joint replacement or radiographic evidence of disease (Kellgren–Lawrence grade ≥2).	Knee osteoarthritis (arcOGEN+UKBB); Tachmazidou 2019	40-69 (UKBB) and not stated for arcOGEN (though possibly 44-88 according to transcriptomic analyses in individuals)	Both	24955	378169	24955	430266	They only present the cases and then the overall sample size - this number is the overall sample size minus the case number and is not the same as what is presented in the GWAS	case-control	European (arcOGEN specifically European but no mention of whether the authors restricted UKBB participants to those of European ancestry)	Gut microbiome	genus.Slackia.id.825	Kurilshikov 2021	Range: 4-89	both	18340	18340	NA	healthy subjects	European (78%), East-Asian (4%), Admixed (1%), "Multiethnic" (7%), Middle East (3%), Hispanic (6%), AfroAmerican (0.6%)	Mentioned that Spearman correlation was used with covariates including age, sex, technical covariates and genetic PCs (MiBioGen) and mentioned age, sex, chip and genetic PCs (arcOGEN+UKBB)	HRC mentioned in paper (MiBioGen); not mentioned for arcOGEN+UKBB	R-squared <0.001 based on 1000 genomes project	They used MR-Egger, Cochran's Q and random effects IVW (as well as fixed effects as their main analysis); they also used MR-PRESSO	"Loose" cut-off of p-value <1e-5	Harmonisation not mentioned	Used proxies if r-squared >0.8	Not discussed	NA	8	NA	31 loci (1431 SNPs) associated with microbial (binary and quantitative traits)	The authors used p-values of 1e-5 but otherwise no explanation given	No	NA	Inverse variance weighted (fixed effects)	Inverse variance weighted (random effects)	MR Egger	Weighted median	Cochrans Q	MR-PRESSO	They also said that they undertook multivariable MR adjusting for BMI; they also undertook "GO enrichment analysis" based on the lead SNPs for each of the identified gut microbial taxa	Used F-statistics and "proportion of variance explained"	R	MendelianRandomization package and MR-PRESSO	No	No	BenjaminHochberg procedure (FDR) was performed to correct for the number of exposures tested at each stage of microbiota and the significance of causal feature was set to PFDR < 0.10. Microbial taxa were considered as potentially causal features if they reach the nominal significance of 0.05 with three main MR analysis but are not significant after FDR adjustment.	Not clear	Case/control	OR	0.973	NA	95	0.901	1.05	0.482	Benjamin-Hochberg procedure (FDR)	NA	First, although we have identified these meaningful gut microbiota, further studies are needed to reveal their role in the pathogenesis of OA. Second, limited sample size for gut microbiota could bias our estimation to some extent and further expansion of the sample size may give us a more accurate estimate of the relationship between gut microbiota and OA.	Only talked about in relation to multivariable MR: "The statistically insignificant results for suggestive gut microbiota could attribute to limited statistical power or potential pleiotropic effects of BMI."	although the majority of the data used in our study were European, a small number of the microbiological data were of other races, which may confound our estimates to some extent ; and due to the lack of individual data, we were unable to conduct further population stratification studies (e.g., gender) and explore possible differences in different populations	Only talked about in relation to multivariable MR: "The statistically insignificant results for suggestive gut microbiota could attribute to limited statistical power or potential pleiotropic effects of BMI."	Yes but most of the information has been presented	Yes - they looked at reverse MR of OA phenotypes on gut microbiome with a "stricter threshold" for identifying instruments of 5e-8 and r-squared of 0.01. And they did multivariable MR with BMI	genus.Slackia.id.825	Knee osteoarthritis	0.973	NA	95	0.901	1.05	0.482	NA	51.963
2419487002	No	No	Yes	The causal role of gut microbiota in development of osteoarthritis	2021	Osteoarthritis and Cartilage	https://doi.org/10.1016/j.joca.2021.08.003	X.-H. Yu	S.-F. Lei	leisf@suda.edu.cn	Center for Genetic Epidemiology and Genomics, School of Public Health, Medical College of Soochow University, Suzhou, China	This study utilized large-scale genome-wide association studies (GWAS) summary statistics to evaluate the causal association between gut microbiota and OA risk. Specifically, two-sample Mendelian randomization (MR) approach was used to identify the causal microbial taxa for OA.	There is considerable evidence for relationship between gut microbiota and osteoarthritis (OA), but no studies have investigated their causal relationship.	Two-sample summary-level	Bone disease	Knee osteoarthritis	Bone	Cases were ascertained on the basis of clinical evidence of disease to a level requiring joint replacement or radiographic evidence of disease (Kellgren–Lawrence grade ≥2).	Knee osteoarthritis (arcOGEN+UKBB); Tachmazidou 2019	40-69 (UKBB) and not stated for arcOGEN (though possibly 44-88 according to transcriptomic analyses in individuals)	Both	24955	378169	24955	430266	They only present the cases and then the overall sample size - this number is the overall sample size minus the case number and is not the same as what is presented in the GWAS	case-control	European (arcOGEN specifically European but no mention of whether the authors restricted UKBB participants to those of European ancestry)	Gut microbiome	genus.Streptococcus.id.1853	Kurilshikov 2021	Range: 4-89	both	18340	18340	NA	healthy subjects	European (78%), East-Asian (4%), Admixed (1%), "Multiethnic" (7%), Middle East (3%), Hispanic (6%), AfroAmerican (0.6%)	Mentioned that Spearman correlation was used with covariates including age, sex, technical covariates and genetic PCs (MiBioGen) and mentioned age, sex, chip and genetic PCs (arcOGEN+UKBB)	HRC mentioned in paper (MiBioGen); not mentioned for arcOGEN+UKBB	R-squared <0.001 based on 1000 genomes project	They used MR-Egger, Cochran's Q and random effects IVW (as well as fixed effects as their main analysis); they also used MR-PRESSO	"Loose" cut-off of p-value <1e-5	Harmonisation not mentioned	Used proxies if r-squared >0.8	Not discussed	NA	17	NA	31 loci (1431 SNPs) associated with microbial (binary and quantitative traits)	The authors used p-values of 1e-5 but otherwise no explanation given	No	NA	Inverse variance weighted (fixed effects)	Inverse variance weighted (random effects)	MR Egger	Weighted median	Cochrans Q	MR-PRESSO	They also said that they undertook multivariable MR adjusting for BMI; they also undertook "GO enrichment analysis" based on the lead SNPs for each of the identified gut microbial taxa	Used F-statistics and "proportion of variance explained"	R	MendelianRandomization package and MR-PRESSO	No	No	BenjaminHochberg procedure (FDR) was performed to correct for the number of exposures tested at each stage of microbiota and the significance of causal feature was set to PFDR < 0.10. Microbial taxa were considered as potentially causal features if they reach the nominal significance of 0.05 with three main MR analysis but are not significant after FDR adjustment.	Not clear	Case/control	OR	1.023	NA	95	0.943	1.11	0.586	Benjamin-Hochberg procedure (FDR)	NA	First, although we have identified these meaningful gut microbiota, further studies are needed to reveal their role in the pathogenesis of OA. Second, limited sample size for gut microbiota could bias our estimation to some extent and further expansion of the sample size may give us a more accurate estimate of the relationship between gut microbiota and OA.	Only talked about in relation to multivariable MR: "The statistically insignificant results for suggestive gut microbiota could attribute to limited statistical power or potential pleiotropic effects of BMI."	although the majority of the data used in our study were European, a small number of the microbiological data were of other races, which may confound our estimates to some extent ; and due to the lack of individual data, we were unable to conduct further population stratification studies (e.g., gender) and explore possible differences in different populations	Only talked about in relation to multivariable MR: "The statistically insignificant results for suggestive gut microbiota could attribute to limited statistical power or potential pleiotropic effects of BMI."	Yes but most of the information has been presented	Yes - they looked at reverse MR of OA phenotypes on gut microbiome with a "stricter threshold" for identifying instruments of 5e-8 and r-squared of 0.01. And they did multivariable MR with BMI	genus.Streptococcus.id.1853	Knee osteoarthritis	1.023	NA	95	0.943	1.11	0.586	NA	54.781
2419487002	No	No	Yes	The causal role of gut microbiota in development of osteoarthritis	2021	Osteoarthritis and Cartilage	https://doi.org/10.1016/j.joca.2021.08.003	X.-H. Yu	S.-F. Lei	leisf@suda.edu.cn	Center for Genetic Epidemiology and Genomics, School of Public Health, Medical College of Soochow University, Suzhou, China	This study utilized large-scale genome-wide association studies (GWAS) summary statistics to evaluate the causal association between gut microbiota and OA risk. Specifically, two-sample Mendelian randomization (MR) approach was used to identify the causal microbial taxa for OA.	There is considerable evidence for relationship between gut microbiota and osteoarthritis (OA), but no studies have investigated their causal relationship.	Two-sample summary-level	Bone disease	Knee osteoarthritis	Bone	Cases were ascertained on the basis of clinical evidence of disease to a level requiring joint replacement or radiographic evidence of disease (Kellgren–Lawrence grade ≥2).	Knee osteoarthritis (arcOGEN+UKBB); Tachmazidou 2019	40-69 (UKBB) and not stated for arcOGEN (though possibly 44-88 according to transcriptomic analyses in individuals)	Both	24955	378169	24955	430266	They only present the cases and then the overall sample size - this number is the overall sample size minus the case number and is not the same as what is presented in the GWAS	case-control	European (arcOGEN specifically European but no mention of whether the authors restricted UKBB participants to those of European ancestry)	Gut microbiome	genus.Subdoligranulum.id.2070	Kurilshikov 2021	Range: 4-89	both	18340	18340	NA	healthy subjects	European (78%), East-Asian (4%), Admixed (1%), "Multiethnic" (7%), Middle East (3%), Hispanic (6%), AfroAmerican (0.6%)	Mentioned that Spearman correlation was used with covariates including age, sex, technical covariates and genetic PCs (MiBioGen) and mentioned age, sex, chip and genetic PCs (arcOGEN+UKBB)	HRC mentioned in paper (MiBioGen); not mentioned for arcOGEN+UKBB	R-squared <0.001 based on 1000 genomes project	They used MR-Egger, Cochran's Q and random effects IVW (as well as fixed effects as their main analysis); they also used MR-PRESSO	"Loose" cut-off of p-value <1e-5	Harmonisation not mentioned	Used proxies if r-squared >0.8	Not discussed	NA	14	NA	31 loci (1431 SNPs) associated with microbial (binary and quantitative traits)	The authors used p-values of 1e-5 but otherwise no explanation given	No	NA	Inverse variance weighted (fixed effects)	Inverse variance weighted (random effects)	MR Egger	Weighted median	Cochrans Q	MR-PRESSO	They also said that they undertook multivariable MR adjusting for BMI; they also undertook "GO enrichment analysis" based on the lead SNPs for each of the identified gut microbial taxa	Used F-statistics and "proportion of variance explained"	R	MendelianRandomization package and MR-PRESSO	No	No	BenjaminHochberg procedure (FDR) was performed to correct for the number of exposures tested at each stage of microbiota and the significance of causal feature was set to PFDR < 0.10. Microbial taxa were considered as potentially causal features if they reach the nominal significance of 0.05 with three main MR analysis but are not significant after FDR adjustment.	Not clear	Case/control	OR	0.925	NA	95	0.842	1.016	0.103	Benjamin-Hochberg procedure (FDR)	NA	First, although we have identified these meaningful gut microbiota, further studies are needed to reveal their role in the pathogenesis of OA. Second, limited sample size for gut microbiota could bias our estimation to some extent and further expansion of the sample size may give us a more accurate estimate of the relationship between gut microbiota and OA.	Only talked about in relation to multivariable MR: "The statistically insignificant results for suggestive gut microbiota could attribute to limited statistical power or potential pleiotropic effects of BMI."	although the majority of the data used in our study were European, a small number of the microbiological data were of other races, which may confound our estimates to some extent ; and due to the lack of individual data, we were unable to conduct further population stratification studies (e.g., gender) and explore possible differences in different populations	Only talked about in relation to multivariable MR: "The statistically insignificant results for suggestive gut microbiota could attribute to limited statistical power or potential pleiotropic effects of BMI."	Yes but most of the information has been presented	Yes - they looked at reverse MR of OA phenotypes on gut microbiome with a "stricter threshold" for identifying instruments of 5e-8 and r-squared of 0.01. And they did multivariable MR with BMI	genus.Subdoligranulum.id.2070	Knee osteoarthritis	0.925	NA	95	0.842	1.016	0.103	NA	51.827
2419487002	No	No	Yes	The causal role of gut microbiota in development of osteoarthritis	2021	Osteoarthritis and Cartilage	https://doi.org/10.1016/j.joca.2021.08.003	X.-H. Yu	S.-F. Lei	leisf@suda.edu.cn	Center for Genetic Epidemiology and Genomics, School of Public Health, Medical College of Soochow University, Suzhou, China	This study utilized large-scale genome-wide association studies (GWAS) summary statistics to evaluate the causal association between gut microbiota and OA risk. Specifically, two-sample Mendelian randomization (MR) approach was used to identify the causal microbial taxa for OA.	There is considerable evidence for relationship between gut microbiota and osteoarthritis (OA), but no studies have investigated their causal relationship.	Two-sample summary-level	Bone disease	Knee osteoarthritis	Bone	Cases were ascertained on the basis of clinical evidence of disease to a level requiring joint replacement or radiographic evidence of disease (Kellgren–Lawrence grade ≥2).	Knee osteoarthritis (arcOGEN+UKBB); Tachmazidou 2019	40-69 (UKBB) and not stated for arcOGEN (though possibly 44-88 according to transcriptomic analyses in individuals)	Both	24955	378169	24955	430266	They only present the cases and then the overall sample size - this number is the overall sample size minus the case number and is not the same as what is presented in the GWAS	case-control	European (arcOGEN specifically European but no mention of whether the authors restricted UKBB participants to those of European ancestry)	Gut microbiome	genus.Sutterella.id.2896	Kurilshikov 2021	Range: 4-89	both	18340	18340	NA	healthy subjects	European (78%), East-Asian (4%), Admixed (1%), "Multiethnic" (7%), Middle East (3%), Hispanic (6%), AfroAmerican (0.6%)	Mentioned that Spearman correlation was used with covariates including age, sex, technical covariates and genetic PCs (MiBioGen) and mentioned age, sex, chip and genetic PCs (arcOGEN+UKBB)	HRC mentioned in paper (MiBioGen); not mentioned for arcOGEN+UKBB	R-squared <0.001 based on 1000 genomes project	They used MR-Egger, Cochran's Q and random effects IVW (as well as fixed effects as their main analysis); they also used MR-PRESSO	"Loose" cut-off of p-value <1e-5	Harmonisation not mentioned	Used proxies if r-squared >0.8	Not discussed	NA	12	NA	31 loci (1431 SNPs) associated with microbial (binary and quantitative traits)	The authors used p-values of 1e-5 but otherwise no explanation given	No	NA	Inverse variance weighted (fixed effects)	Inverse variance weighted (random effects)	MR Egger	Weighted median	Cochrans Q	MR-PRESSO	They also said that they undertook multivariable MR adjusting for BMI; they also undertook "GO enrichment analysis" based on the lead SNPs for each of the identified gut microbial taxa	Used F-statistics and "proportion of variance explained"	R	MendelianRandomization package and MR-PRESSO	No	No	BenjaminHochberg procedure (FDR) was performed to correct for the number of exposures tested at each stage of microbiota and the significance of causal feature was set to PFDR < 0.10. Microbial taxa were considered as potentially causal features if they reach the nominal significance of 0.05 with three main MR analysis but are not significant after FDR adjustment.	Not clear	Case/control	OR	1.066	NA	95	0.974	1.168	0.166	Benjamin-Hochberg procedure (FDR)	NA	First, although we have identified these meaningful gut microbiota, further studies are needed to reveal their role in the pathogenesis of OA. Second, limited sample size for gut microbiota could bias our estimation to some extent and further expansion of the sample size may give us a more accurate estimate of the relationship between gut microbiota and OA.	Only talked about in relation to multivariable MR: "The statistically insignificant results for suggestive gut microbiota could attribute to limited statistical power or potential pleiotropic effects of BMI."	although the majority of the data used in our study were European, a small number of the microbiological data were of other races, which may confound our estimates to some extent ; and due to the lack of individual data, we were unable to conduct further population stratification studies (e.g., gender) and explore possible differences in different populations	Only talked about in relation to multivariable MR: "The statistically insignificant results for suggestive gut microbiota could attribute to limited statistical power or potential pleiotropic effects of BMI."	Yes but most of the information has been presented	Yes - they looked at reverse MR of OA phenotypes on gut microbiome with a "stricter threshold" for identifying instruments of 5e-8 and r-squared of 0.01. And they did multivariable MR with BMI	genus.Sutterella.id.2896	Knee osteoarthritis	1.066	NA	95	0.974	1.168	0.166	NA	50.804
2419487002	No	No	Yes	The causal role of gut microbiota in development of osteoarthritis	2021	Osteoarthritis and Cartilage	https://doi.org/10.1016/j.joca.2021.08.003	X.-H. Yu	S.-F. Lei	leisf@suda.edu.cn	Center for Genetic Epidemiology and Genomics, School of Public Health, Medical College of Soochow University, Suzhou, China	This study utilized large-scale genome-wide association studies (GWAS) summary statistics to evaluate the causal association between gut microbiota and OA risk. Specifically, two-sample Mendelian randomization (MR) approach was used to identify the causal microbial taxa for OA.	There is considerable evidence for relationship between gut microbiota and osteoarthritis (OA), but no studies have investigated their causal relationship.	Two-sample summary-level	Bone disease	Knee osteoarthritis	Bone	Cases were ascertained on the basis of clinical evidence of disease to a level requiring joint replacement or radiographic evidence of disease (Kellgren–Lawrence grade ≥2).	Knee osteoarthritis (arcOGEN+UKBB); Tachmazidou 2019	40-69 (UKBB) and not stated for arcOGEN (though possibly 44-88 according to transcriptomic analyses in individuals)	Both	24955	378169	24955	430266	They only present the cases and then the overall sample size - this number is the overall sample size minus the case number and is not the same as what is presented in the GWAS	case-control	European (arcOGEN specifically European but no mention of whether the authors restricted UKBB participants to those of European ancestry)	Gut microbiome	genus.Terrisporobacter.id.11348	Kurilshikov 2021	Range: 4-89	both	18340	18340	NA	healthy subjects	European (78%), East-Asian (4%), Admixed (1%), "Multiethnic" (7%), Middle East (3%), Hispanic (6%), AfroAmerican (0.6%)	Mentioned that Spearman correlation was used with covariates including age, sex, technical covariates and genetic PCs (MiBioGen) and mentioned age, sex, chip and genetic PCs (arcOGEN+UKBB)	HRC mentioned in paper (MiBioGen); not mentioned for arcOGEN+UKBB	R-squared <0.001 based on 1000 genomes project	They used MR-Egger, Cochran's Q and random effects IVW (as well as fixed effects as their main analysis); they also used MR-PRESSO	"Loose" cut-off of p-value <1e-5	Harmonisation not mentioned	Used proxies if r-squared >0.8	Not discussed	NA	6	NA	31 loci (1431 SNPs) associated with microbial (binary and quantitative traits)	The authors used p-values of 1e-5 but otherwise no explanation given	No	NA	Inverse variance weighted (fixed effects)	Inverse variance weighted (random effects)	MR Egger	Weighted median	Cochrans Q	MR-PRESSO	They also said that they undertook multivariable MR adjusting for BMI; they also undertook "GO enrichment analysis" based on the lead SNPs for each of the identified gut microbial taxa	Used F-statistics and "proportion of variance explained"	R	MendelianRandomization package and MR-PRESSO	No	No	BenjaminHochberg procedure (FDR) was performed to correct for the number of exposures tested at each stage of microbiota and the significance of causal feature was set to PFDR < 0.10. Microbial taxa were considered as potentially causal features if they reach the nominal significance of 0.05 with three main MR analysis but are not significant after FDR adjustment.	Not clear	Case/control	OR	0.916	NA	95	0.838	1	0.051	Benjamin-Hochberg procedure (FDR)	NA	First, although we have identified these meaningful gut microbiota, further studies are needed to reveal their role in the pathogenesis of OA. Second, limited sample size for gut microbiota could bias our estimation to some extent and further expansion of the sample size may give us a more accurate estimate of the relationship between gut microbiota and OA.	Only talked about in relation to multivariable MR: "The statistically insignificant results for suggestive gut microbiota could attribute to limited statistical power or potential pleiotropic effects of BMI."	although the majority of the data used in our study were European, a small number of the microbiological data were of other races, which may confound our estimates to some extent ; and due to the lack of individual data, we were unable to conduct further population stratification studies (e.g., gender) and explore possible differences in different populations	Only talked about in relation to multivariable MR: "The statistically insignificant results for suggestive gut microbiota could attribute to limited statistical power or potential pleiotropic effects of BMI."	Yes but most of the information has been presented	Yes - they looked at reverse MR of OA phenotypes on gut microbiome with a "stricter threshold" for identifying instruments of 5e-8 and r-squared of 0.01. And they did multivariable MR with BMI	genus.Terrisporobacter.id.11348	Knee osteoarthritis	0.916	NA	95	0.838	1	0.051	NA	50.195
2419487002	No	No	Yes	The causal role of gut microbiota in development of osteoarthritis	2021	Osteoarthritis and Cartilage	https://doi.org/10.1016/j.joca.2021.08.003	X.-H. Yu	S.-F. Lei	leisf@suda.edu.cn	Center for Genetic Epidemiology and Genomics, School of Public Health, Medical College of Soochow University, Suzhou, China	This study utilized large-scale genome-wide association studies (GWAS) summary statistics to evaluate the causal association between gut microbiota and OA risk. Specifically, two-sample Mendelian randomization (MR) approach was used to identify the causal microbial taxa for OA.	There is considerable evidence for relationship between gut microbiota and osteoarthritis (OA), but no studies have investigated their causal relationship.	Two-sample summary-level	Bone disease	Knee osteoarthritis	Bone	Cases were ascertained on the basis of clinical evidence of disease to a level requiring joint replacement or radiographic evidence of disease (Kellgren–Lawrence grade ≥2).	Knee osteoarthritis (arcOGEN+UKBB); Tachmazidou 2019	40-69 (UKBB) and not stated for arcOGEN (though possibly 44-88 according to transcriptomic analyses in individuals)	Both	24955	378169	24955	430266	They only present the cases and then the overall sample size - this number is the overall sample size minus the case number and is not the same as what is presented in the GWAS	case-control	European (arcOGEN specifically European but no mention of whether the authors restricted UKBB participants to those of European ancestry)	Gut microbiome	genus.Turicibacter.id.2162	Kurilshikov 2021	Range: 4-89	both	18340	18340	NA	healthy subjects	European (78%), East-Asian (4%), Admixed (1%), "Multiethnic" (7%), Middle East (3%), Hispanic (6%), AfroAmerican (0.6%)	Mentioned that Spearman correlation was used with covariates including age, sex, technical covariates and genetic PCs (MiBioGen) and mentioned age, sex, chip and genetic PCs (arcOGEN+UKBB)	HRC mentioned in paper (MiBioGen); not mentioned for arcOGEN+UKBB	R-squared <0.001 based on 1000 genomes project	They used MR-Egger, Cochran's Q and random effects IVW (as well as fixed effects as their main analysis); they also used MR-PRESSO	"Loose" cut-off of p-value <1e-5	Harmonisation not mentioned	Used proxies if r-squared >0.8	Not discussed	NA	12	NA	31 loci (1431 SNPs) associated with microbial (binary and quantitative traits)	The authors used p-values of 1e-5 but otherwise no explanation given	No	NA	Inverse variance weighted (fixed effects)	Inverse variance weighted (random effects)	MR Egger	Weighted median	Cochrans Q	MR-PRESSO	They also said that they undertook multivariable MR adjusting for BMI; they also undertook "GO enrichment analysis" based on the lead SNPs for each of the identified gut microbial taxa	Used F-statistics and "proportion of variance explained"	R	MendelianRandomization package and MR-PRESSO	No	No	BenjaminHochberg procedure (FDR) was performed to correct for the number of exposures tested at each stage of microbiota and the significance of causal feature was set to PFDR < 0.10. Microbial taxa were considered as potentially causal features if they reach the nominal significance of 0.05 with three main MR analysis but are not significant after FDR adjustment.	Not clear	Case/control	OR	1.038	NA	95	0.963	1.12	0.325	Benjamin-Hochberg procedure (FDR)	NA	First, although we have identified these meaningful gut microbiota, further studies are needed to reveal their role in the pathogenesis of OA. Second, limited sample size for gut microbiota could bias our estimation to some extent and further expansion of the sample size may give us a more accurate estimate of the relationship between gut microbiota and OA.	Only talked about in relation to multivariable MR: "The statistically insignificant results for suggestive gut microbiota could attribute to limited statistical power or potential pleiotropic effects of BMI."	although the majority of the data used in our study were European, a small number of the microbiological data were of other races, which may confound our estimates to some extent ; and due to the lack of individual data, we were unable to conduct further population stratification studies (e.g., gender) and explore possible differences in different populations	Only talked about in relation to multivariable MR: "The statistically insignificant results for suggestive gut microbiota could attribute to limited statistical power or potential pleiotropic effects of BMI."	Yes but most of the information has been presented	Yes - they looked at reverse MR of OA phenotypes on gut microbiome with a "stricter threshold" for identifying instruments of 5e-8 and r-squared of 0.01. And they did multivariable MR with BMI	genus.Turicibacter.id.2162	Knee osteoarthritis	1.038	NA	95	0.963	1.12	0.325	NA	53.892
2419487002	No	No	Yes	The causal role of gut microbiota in development of osteoarthritis	2021	Osteoarthritis and Cartilage	https://doi.org/10.1016/j.joca.2021.08.003	X.-H. Yu	S.-F. Lei	leisf@suda.edu.cn	Center for Genetic Epidemiology and Genomics, School of Public Health, Medical College of Soochow University, Suzhou, China	This study utilized large-scale genome-wide association studies (GWAS) summary statistics to evaluate the causal association between gut microbiota and OA risk. Specifically, two-sample Mendelian randomization (MR) approach was used to identify the causal microbial taxa for OA.	There is considerable evidence for relationship between gut microbiota and osteoarthritis (OA), but no studies have investigated their causal relationship.	Two-sample summary-level	Bone disease	Knee osteoarthritis	Bone	Cases were ascertained on the basis of clinical evidence of disease to a level requiring joint replacement or radiographic evidence of disease (Kellgren–Lawrence grade ≥2).	Knee osteoarthritis (arcOGEN+UKBB); Tachmazidou 2019	40-69 (UKBB) and not stated for arcOGEN (though possibly 44-88 according to transcriptomic analyses in individuals)	Both	24955	378169	24955	430266	They only present the cases and then the overall sample size - this number is the overall sample size minus the case number and is not the same as what is presented in the GWAS	case-control	European (arcOGEN specifically European but no mention of whether the authors restricted UKBB participants to those of European ancestry)	Gut microbiome	genus.Tyzzerella3.id.11335	Kurilshikov 2021	Range: 4-89	both	18340	18340	NA	healthy subjects	European (78%), East-Asian (4%), Admixed (1%), "Multiethnic" (7%), Middle East (3%), Hispanic (6%), AfroAmerican (0.6%)	Mentioned that Spearman correlation was used with covariates including age, sex, technical covariates and genetic PCs (MiBioGen) and mentioned age, sex, chip and genetic PCs (arcOGEN+UKBB)	HRC mentioned in paper (MiBioGen); not mentioned for arcOGEN+UKBB	R-squared <0.001 based on 1000 genomes project	They used MR-Egger, Cochran's Q and random effects IVW (as well as fixed effects as their main analysis); they also used MR-PRESSO	"Loose" cut-off of p-value <1e-5	Harmonisation not mentioned	Used proxies if r-squared >0.8	Not discussed	NA	13	NA	31 loci (1431 SNPs) associated with microbial (binary and quantitative traits)	The authors used p-values of 1e-5 but otherwise no explanation given	No	NA	Inverse variance weighted (fixed effects)	Inverse variance weighted (random effects)	MR Egger	Weighted median	Cochrans Q	MR-PRESSO	They also said that they undertook multivariable MR adjusting for BMI; they also undertook "GO enrichment analysis" based on the lead SNPs for each of the identified gut microbial taxa	Used F-statistics and "proportion of variance explained"	R	MendelianRandomization package and MR-PRESSO	No	No	BenjaminHochberg procedure (FDR) was performed to correct for the number of exposures tested at each stage of microbiota and the significance of causal feature was set to PFDR < 0.10. Microbial taxa were considered as potentially causal features if they reach the nominal significance of 0.05 with three main MR analysis but are not significant after FDR adjustment.	Not clear	Case/control	OR	1.002	NA	95	0.951	1.056	0.938	Benjamin-Hochberg procedure (FDR)	NA	First, although we have identified these meaningful gut microbiota, further studies are needed to reveal their role in the pathogenesis of OA. Second, limited sample size for gut microbiota could bias our estimation to some extent and further expansion of the sample size may give us a more accurate estimate of the relationship between gut microbiota and OA.	Only talked about in relation to multivariable MR: "The statistically insignificant results for suggestive gut microbiota could attribute to limited statistical power or potential pleiotropic effects of BMI."	although the majority of the data used in our study were European, a small number of the microbiological data were of other races, which may confound our estimates to some extent ; and due to the lack of individual data, we were unable to conduct further population stratification studies (e.g., gender) and explore possible differences in different populations	Only talked about in relation to multivariable MR: "The statistically insignificant results for suggestive gut microbiota could attribute to limited statistical power or potential pleiotropic effects of BMI."	Yes but most of the information has been presented	Yes - they looked at reverse MR of OA phenotypes on gut microbiome with a "stricter threshold" for identifying instruments of 5e-8 and r-squared of 0.01. And they did multivariable MR with BMI	genus.Tyzzerella3.id.11335	Knee osteoarthritis	1.002	NA	95	0.951	1.056	0.938	NA	55.602
2419487002	No	No	Yes	The causal role of gut microbiota in development of osteoarthritis	2021	Osteoarthritis and Cartilage	https://doi.org/10.1016/j.joca.2021.08.003	X.-H. Yu	S.-F. Lei	leisf@suda.edu.cn	Center for Genetic Epidemiology and Genomics, School of Public Health, Medical College of Soochow University, Suzhou, China	This study utilized large-scale genome-wide association studies (GWAS) summary statistics to evaluate the causal association between gut microbiota and OA risk. Specifically, two-sample Mendelian randomization (MR) approach was used to identify the causal microbial taxa for OA.	There is considerable evidence for relationship between gut microbiota and osteoarthritis (OA), but no studies have investigated their causal relationship.	Two-sample summary-level	Bone disease	Knee osteoarthritis	Bone	Cases were ascertained on the basis of clinical evidence of disease to a level requiring joint replacement or radiographic evidence of disease (Kellgren–Lawrence grade ≥2).	Knee osteoarthritis (arcOGEN+UKBB); Tachmazidou 2019	40-69 (UKBB) and not stated for arcOGEN (though possibly 44-88 according to transcriptomic analyses in individuals)	Both	24955	378169	24955	430266	They only present the cases and then the overall sample size - this number is the overall sample size minus the case number and is not the same as what is presented in the GWAS	case-control	European (arcOGEN specifically European but no mention of whether the authors restricted UKBB participants to those of European ancestry)	Gut microbiome	genus.unknowngenus.id.1000000073	Kurilshikov 2021	Range: 4-89	both	18340	18340	NA	healthy subjects	European (78%), East-Asian (4%), Admixed (1%), "Multiethnic" (7%), Middle East (3%), Hispanic (6%), AfroAmerican (0.6%)	Mentioned that Spearman correlation was used with covariates including age, sex, technical covariates and genetic PCs (MiBioGen) and mentioned age, sex, chip and genetic PCs (arcOGEN+UKBB)	HRC mentioned in paper (MiBioGen); not mentioned for arcOGEN+UKBB	R-squared <0.001 based on 1000 genomes project	They used MR-Egger, Cochran's Q and random effects IVW (as well as fixed effects as their main analysis); they also used MR-PRESSO	"Loose" cut-off of p-value <1e-5	Harmonisation not mentioned	Used proxies if r-squared >0.8	Not discussed	NA	16	NA	31 loci (1431 SNPs) associated with microbial (binary and quantitative traits)	The authors used p-values of 1e-5 but otherwise no explanation given	No	NA	Inverse variance weighted (fixed effects)	Inverse variance weighted (random effects)	MR Egger	Weighted median	Cochrans Q	MR-PRESSO	They also said that they undertook multivariable MR adjusting for BMI; they also undertook "GO enrichment analysis" based on the lead SNPs for each of the identified gut microbial taxa	Used F-statistics and "proportion of variance explained"	R	MendelianRandomization package and MR-PRESSO	No	No	BenjaminHochberg procedure (FDR) was performed to correct for the number of exposures tested at each stage of microbiota and the significance of causal feature was set to PFDR < 0.10. Microbial taxa were considered as potentially causal features if they reach the nominal significance of 0.05 with three main MR analysis but are not significant after FDR adjustment.	Not clear	Case/control	OR	1.001	NA	95	0.935	1.071	0.978	Benjamin-Hochberg procedure (FDR)	NA	First, although we have identified these meaningful gut microbiota, further studies are needed to reveal their role in the pathogenesis of OA. Second, limited sample size for gut microbiota could bias our estimation to some extent and further expansion of the sample size may give us a more accurate estimate of the relationship between gut microbiota and OA.	Only talked about in relation to multivariable MR: "The statistically insignificant results for suggestive gut microbiota could attribute to limited statistical power or potential pleiotropic effects of BMI."	although the majority of the data used in our study were European, a small number of the microbiological data were of other races, which may confound our estimates to some extent ; and due to the lack of individual data, we were unable to conduct further population stratification studies (e.g., gender) and explore possible differences in different populations	Only talked about in relation to multivariable MR: "The statistically insignificant results for suggestive gut microbiota could attribute to limited statistical power or potential pleiotropic effects of BMI."	Yes but most of the information has been presented	Yes - they looked at reverse MR of OA phenotypes on gut microbiome with a "stricter threshold" for identifying instruments of 5e-8 and r-squared of 0.01. And they did multivariable MR with BMI	genus.unknowngenus.id.1000000073	Knee osteoarthritis	1.001	NA	95	0.935	1.071	0.978	NA	53.547
2419487002	No	No	Yes	The causal role of gut microbiota in development of osteoarthritis	2021	Osteoarthritis and Cartilage	https://doi.org/10.1016/j.joca.2021.08.003	X.-H. Yu	S.-F. Lei	leisf@suda.edu.cn	Center for Genetic Epidemiology and Genomics, School of Public Health, Medical College of Soochow University, Suzhou, China	This study utilized large-scale genome-wide association studies (GWAS) summary statistics to evaluate the causal association between gut microbiota and OA risk. Specifically, two-sample Mendelian randomization (MR) approach was used to identify the causal microbial taxa for OA.	There is considerable evidence for relationship between gut microbiota and osteoarthritis (OA), but no studies have investigated their causal relationship.	Two-sample summary-level	Bone disease	Knee osteoarthritis	Bone	Cases were ascertained on the basis of clinical evidence of disease to a level requiring joint replacement or radiographic evidence of disease (Kellgren–Lawrence grade ≥2).	Knee osteoarthritis (arcOGEN+UKBB); Tachmazidou 2019	40-69 (UKBB) and not stated for arcOGEN (though possibly 44-88 according to transcriptomic analyses in individuals)	Both	24955	378169	24955	430266	They only present the cases and then the overall sample size - this number is the overall sample size minus the case number and is not the same as what is presented in the GWAS	case-control	European (arcOGEN specifically European but no mention of whether the authors restricted UKBB participants to those of European ancestry)	Gut microbiome	genus.unknowngenus.id.1000001215	Kurilshikov 2021	Range: 4-89	both	18340	18340	NA	healthy subjects	European (78%), East-Asian (4%), Admixed (1%), "Multiethnic" (7%), Middle East (3%), Hispanic (6%), AfroAmerican (0.6%)	Mentioned that Spearman correlation was used with covariates including age, sex, technical covariates and genetic PCs (MiBioGen) and mentioned age, sex, chip and genetic PCs (arcOGEN+UKBB)	HRC mentioned in paper (MiBioGen); not mentioned for arcOGEN+UKBB	R-squared <0.001 based on 1000 genomes project	They used MR-Egger, Cochran's Q and random effects IVW (as well as fixed effects as their main analysis); they also used MR-PRESSO	"Loose" cut-off of p-value <1e-5	Harmonisation not mentioned	Used proxies if r-squared >0.8	Not discussed	NA	12	NA	31 loci (1431 SNPs) associated with microbial (binary and quantitative traits)	The authors used p-values of 1e-5 but otherwise no explanation given	No	NA	Inverse variance weighted (fixed effects)	Inverse variance weighted (random effects)	MR Egger	Weighted median	Cochrans Q	MR-PRESSO	They also said that they undertook multivariable MR adjusting for BMI; they also undertook "GO enrichment analysis" based on the lead SNPs for each of the identified gut microbial taxa	Used F-statistics and "proportion of variance explained"	R	MendelianRandomization package and MR-PRESSO	No	No	BenjaminHochberg procedure (FDR) was performed to correct for the number of exposures tested at each stage of microbiota and the significance of causal feature was set to PFDR < 0.10. Microbial taxa were considered as potentially causal features if they reach the nominal significance of 0.05 with three main MR analysis but are not significant after FDR adjustment.	Not clear	Case/control	OR	1.018	NA	95	0.96	1.08	0.543	Benjamin-Hochberg procedure (FDR)	NA	First, although we have identified these meaningful gut microbiota, further studies are needed to reveal their role in the pathogenesis of OA. Second, limited sample size for gut microbiota could bias our estimation to some extent and further expansion of the sample size may give us a more accurate estimate of the relationship between gut microbiota and OA.	Only talked about in relation to multivariable MR: "The statistically insignificant results for suggestive gut microbiota could attribute to limited statistical power or potential pleiotropic effects of BMI."	although the majority of the data used in our study were European, a small number of the microbiological data were of other races, which may confound our estimates to some extent ; and due to the lack of individual data, we were unable to conduct further population stratification studies (e.g., gender) and explore possible differences in different populations	Only talked about in relation to multivariable MR: "The statistically insignificant results for suggestive gut microbiota could attribute to limited statistical power or potential pleiotropic effects of BMI."	Yes but most of the information has been presented	Yes - they looked at reverse MR of OA phenotypes on gut microbiome with a "stricter threshold" for identifying instruments of 5e-8 and r-squared of 0.01. And they did multivariable MR with BMI	genus.unknowngenus.id.1000001215	Knee osteoarthritis	1.018	NA	95	0.96	1.08	0.543	NA	53.542
2419487002	No	No	Yes	The causal role of gut microbiota in development of osteoarthritis	2021	Osteoarthritis and Cartilage	https://doi.org/10.1016/j.joca.2021.08.003	X.-H. Yu	S.-F. Lei	leisf@suda.edu.cn	Center for Genetic Epidemiology and Genomics, School of Public Health, Medical College of Soochow University, Suzhou, China	This study utilized large-scale genome-wide association studies (GWAS) summary statistics to evaluate the causal association between gut microbiota and OA risk. Specifically, two-sample Mendelian randomization (MR) approach was used to identify the causal microbial taxa for OA.	There is considerable evidence for relationship between gut microbiota and osteoarthritis (OA), but no studies have investigated their causal relationship.	Two-sample summary-level	Bone disease	Knee osteoarthritis	Bone	Cases were ascertained on the basis of clinical evidence of disease to a level requiring joint replacement or radiographic evidence of disease (Kellgren–Lawrence grade ≥2).	Knee osteoarthritis (arcOGEN+UKBB); Tachmazidou 2019	40-69 (UKBB) and not stated for arcOGEN (though possibly 44-88 according to transcriptomic analyses in individuals)	Both	24955	378169	24955	430266	They only present the cases and then the overall sample size - this number is the overall sample size minus the case number and is not the same as what is presented in the GWAS	case-control	European (arcOGEN specifically European but no mention of whether the authors restricted UKBB participants to those of European ancestry)	Gut microbiome	genus.unknowngenus.id.1000005472	Kurilshikov 2021	Range: 4-89	both	18340	18340	NA	healthy subjects	European (78%), East-Asian (4%), Admixed (1%), "Multiethnic" (7%), Middle East (3%), Hispanic (6%), AfroAmerican (0.6%)	Mentioned that Spearman correlation was used with covariates including age, sex, technical covariates and genetic PCs (MiBioGen) and mentioned age, sex, chip and genetic PCs (arcOGEN+UKBB)	HRC mentioned in paper (MiBioGen); not mentioned for arcOGEN+UKBB	R-squared <0.001 based on 1000 genomes project	They used MR-Egger, Cochran's Q and random effects IVW (as well as fixed effects as their main analysis); they also used MR-PRESSO	"Loose" cut-off of p-value <1e-5	Harmonisation not mentioned	Used proxies if r-squared >0.8	Not discussed	NA	17	NA	31 loci (1431 SNPs) associated with microbial (binary and quantitative traits)	The authors used p-values of 1e-5 but otherwise no explanation given	No	NA	Inverse variance weighted (fixed effects)	Inverse variance weighted (random effects)	MR Egger	Weighted median	Cochrans Q	MR-PRESSO	They also said that they undertook multivariable MR adjusting for BMI; they also undertook "GO enrichment analysis" based on the lead SNPs for each of the identified gut microbial taxa	Used F-statistics and "proportion of variance explained"	R	MendelianRandomization package and MR-PRESSO	No	No	BenjaminHochberg procedure (FDR) was performed to correct for the number of exposures tested at each stage of microbiota and the significance of causal feature was set to PFDR < 0.10. Microbial taxa were considered as potentially causal features if they reach the nominal significance of 0.05 with three main MR analysis but are not significant after FDR adjustment.	Not clear	Case/control	OR	1.065	NA	95	0.995	1.139	0.068	Benjamin-Hochberg procedure (FDR)	NA	First, although we have identified these meaningful gut microbiota, further studies are needed to reveal their role in the pathogenesis of OA. Second, limited sample size for gut microbiota could bias our estimation to some extent and further expansion of the sample size may give us a more accurate estimate of the relationship between gut microbiota and OA.	Only talked about in relation to multivariable MR: "The statistically insignificant results for suggestive gut microbiota could attribute to limited statistical power or potential pleiotropic effects of BMI."	although the majority of the data used in our study were European, a small number of the microbiological data were of other races, which may confound our estimates to some extent ; and due to the lack of individual data, we were unable to conduct further population stratification studies (e.g., gender) and explore possible differences in different populations	Only talked about in relation to multivariable MR: "The statistically insignificant results for suggestive gut microbiota could attribute to limited statistical power or potential pleiotropic effects of BMI."	Yes but most of the information has been presented	Yes - they looked at reverse MR of OA phenotypes on gut microbiome with a "stricter threshold" for identifying instruments of 5e-8 and r-squared of 0.01. And they did multivariable MR with BMI	genus.unknowngenus.id.1000005472	Knee osteoarthritis	1.065	NA	95	0.995	1.139	0.068	NA	50.357
2419487002	No	No	Yes	The causal role of gut microbiota in development of osteoarthritis	2021	Osteoarthritis and Cartilage	https://doi.org/10.1016/j.joca.2021.08.003	X.-H. Yu	S.-F. Lei	leisf@suda.edu.cn	Center for Genetic Epidemiology and Genomics, School of Public Health, Medical College of Soochow University, Suzhou, China	This study utilized large-scale genome-wide association studies (GWAS) summary statistics to evaluate the causal association between gut microbiota and OA risk. Specifically, two-sample Mendelian randomization (MR) approach was used to identify the causal microbial taxa for OA.	There is considerable evidence for relationship between gut microbiota and osteoarthritis (OA), but no studies have investigated their causal relationship.	Two-sample summary-level	Bone disease	Knee osteoarthritis	Bone	Cases were ascertained on the basis of clinical evidence of disease to a level requiring joint replacement or radiographic evidence of disease (Kellgren–Lawrence grade ≥2).	Knee osteoarthritis (arcOGEN+UKBB); Tachmazidou 2019	40-69 (UKBB) and not stated for arcOGEN (though possibly 44-88 according to transcriptomic analyses in individuals)	Both	24955	378169	24955	430266	They only present the cases and then the overall sample size - this number is the overall sample size minus the case number and is not the same as what is presented in the GWAS	case-control	European (arcOGEN specifically European but no mention of whether the authors restricted UKBB participants to those of European ancestry)	Gut microbiome	genus.unknowngenus.id.1000005479	Kurilshikov 2021	Range: 4-89	both	18340	18340	NA	healthy subjects	European (78%), East-Asian (4%), Admixed (1%), "Multiethnic" (7%), Middle East (3%), Hispanic (6%), AfroAmerican (0.6%)	Mentioned that Spearman correlation was used with covariates including age, sex, technical covariates and genetic PCs (MiBioGen) and mentioned age, sex, chip and genetic PCs (arcOGEN+UKBB)	HRC mentioned in paper (MiBioGen); not mentioned for arcOGEN+UKBB	R-squared <0.001 based on 1000 genomes project	They used MR-Egger, Cochran's Q and random effects IVW (as well as fixed effects as their main analysis); they also used MR-PRESSO	"Loose" cut-off of p-value <1e-5	Harmonisation not mentioned	Used proxies if r-squared >0.8	Not discussed	NA	11	NA	31 loci (1431 SNPs) associated with microbial (binary and quantitative traits)	The authors used p-values of 1e-5 but otherwise no explanation given	No	NA	Inverse variance weighted (fixed effects)	Inverse variance weighted (random effects)	MR Egger	Weighted median	Cochrans Q	MR-PRESSO	They also said that they undertook multivariable MR adjusting for BMI; they also undertook "GO enrichment analysis" based on the lead SNPs for each of the identified gut microbial taxa	Used F-statistics and "proportion of variance explained"	R	MendelianRandomization package and MR-PRESSO	No	No	BenjaminHochberg procedure (FDR) was performed to correct for the number of exposures tested at each stage of microbiota and the significance of causal feature was set to PFDR < 0.10. Microbial taxa were considered as potentially causal features if they reach the nominal significance of 0.05 with three main MR analysis but are not significant after FDR adjustment.	Not clear	Case/control	OR	1.051	NA	95	0.978	1.13	0.178	Benjamin-Hochberg procedure (FDR)	NA	First, although we have identified these meaningful gut microbiota, further studies are needed to reveal their role in the pathogenesis of OA. Second, limited sample size for gut microbiota could bias our estimation to some extent and further expansion of the sample size may give us a more accurate estimate of the relationship between gut microbiota and OA.	Only talked about in relation to multivariable MR: "The statistically insignificant results for suggestive gut microbiota could attribute to limited statistical power or potential pleiotropic effects of BMI."	although the majority of the data used in our study were European, a small number of the microbiological data were of other races, which may confound our estimates to some extent ; and due to the lack of individual data, we were unable to conduct further population stratification studies (e.g., gender) and explore possible differences in different populations	Only talked about in relation to multivariable MR: "The statistically insignificant results for suggestive gut microbiota could attribute to limited statistical power or potential pleiotropic effects of BMI."	Yes but most of the information has been presented	Yes - they looked at reverse MR of OA phenotypes on gut microbiome with a "stricter threshold" for identifying instruments of 5e-8 and r-squared of 0.01. And they did multivariable MR with BMI	genus.unknowngenus.id.1000005479	Knee osteoarthritis	1.051	NA	95	0.978	1.13	0.178	NA	54.406
2419487002	No	No	Yes	The causal role of gut microbiota in development of osteoarthritis	2021	Osteoarthritis and Cartilage	https://doi.org/10.1016/j.joca.2021.08.003	X.-H. Yu	S.-F. Lei	leisf@suda.edu.cn	Center for Genetic Epidemiology and Genomics, School of Public Health, Medical College of Soochow University, Suzhou, China	This study utilized large-scale genome-wide association studies (GWAS) summary statistics to evaluate the causal association between gut microbiota and OA risk. Specifically, two-sample Mendelian randomization (MR) approach was used to identify the causal microbial taxa for OA.	There is considerable evidence for relationship between gut microbiota and osteoarthritis (OA), but no studies have investigated their causal relationship.	Two-sample summary-level	Bone disease	Knee osteoarthritis	Bone	Cases were ascertained on the basis of clinical evidence of disease to a level requiring joint replacement or radiographic evidence of disease (Kellgren–Lawrence grade ≥2).	Knee osteoarthritis (arcOGEN+UKBB); Tachmazidou 2019	40-69 (UKBB) and not stated for arcOGEN (though possibly 44-88 according to transcriptomic analyses in individuals)	Both	24955	378169	24955	430266	They only present the cases and then the overall sample size - this number is the overall sample size minus the case number and is not the same as what is presented in the GWAS	case-control	European (arcOGEN specifically European but no mention of whether the authors restricted UKBB participants to those of European ancestry)	Gut microbiome	genus.unknowngenus.id.1000006162	Kurilshikov 2021	Range: 4-89	both	18340	18340	NA	healthy subjects	European (78%), East-Asian (4%), Admixed (1%), "Multiethnic" (7%), Middle East (3%), Hispanic (6%), AfroAmerican (0.6%)	Mentioned that Spearman correlation was used with covariates including age, sex, technical covariates and genetic PCs (MiBioGen) and mentioned age, sex, chip and genetic PCs (arcOGEN+UKBB)	HRC mentioned in paper (MiBioGen); not mentioned for arcOGEN+UKBB	R-squared <0.001 based on 1000 genomes project	They used MR-Egger, Cochran's Q and random effects IVW (as well as fixed effects as their main analysis); they also used MR-PRESSO	"Loose" cut-off of p-value <1e-5	Harmonisation not mentioned	Used proxies if r-squared >0.8	Not discussed	NA	14	NA	31 loci (1431 SNPs) associated with microbial (binary and quantitative traits)	The authors used p-values of 1e-5 but otherwise no explanation given	No	NA	Inverse variance weighted (fixed effects)	Inverse variance weighted (random effects)	MR Egger	Weighted median	Cochrans Q	MR-PRESSO	They also said that they undertook multivariable MR adjusting for BMI; they also undertook "GO enrichment analysis" based on the lead SNPs for each of the identified gut microbial taxa	Used F-statistics and "proportion of variance explained"	R	MendelianRandomization package and MR-PRESSO	No	No	BenjaminHochberg procedure (FDR) was performed to correct for the number of exposures tested at each stage of microbiota and the significance of causal feature was set to PFDR < 0.10. Microbial taxa were considered as potentially causal features if they reach the nominal significance of 0.05 with three main MR analysis but are not significant after FDR adjustment.	Not clear	Case/control	OR	0.997	NA	95	0.947	1.051	0.924	Benjamin-Hochberg procedure (FDR)	NA	First, although we have identified these meaningful gut microbiota, further studies are needed to reveal their role in the pathogenesis of OA. Second, limited sample size for gut microbiota could bias our estimation to some extent and further expansion of the sample size may give us a more accurate estimate of the relationship between gut microbiota and OA.	Only talked about in relation to multivariable MR: "The statistically insignificant results for suggestive gut microbiota could attribute to limited statistical power or potential pleiotropic effects of BMI."	although the majority of the data used in our study were European, a small number of the microbiological data were of other races, which may confound our estimates to some extent ; and due to the lack of individual data, we were unable to conduct further population stratification studies (e.g., gender) and explore possible differences in different populations	Only talked about in relation to multivariable MR: "The statistically insignificant results for suggestive gut microbiota could attribute to limited statistical power or potential pleiotropic effects of BMI."	Yes but most of the information has been presented	Yes - they looked at reverse MR of OA phenotypes on gut microbiome with a "stricter threshold" for identifying instruments of 5e-8 and r-squared of 0.01. And they did multivariable MR with BMI	genus.unknowngenus.id.1000006162	Knee osteoarthritis	0.997	NA	95	0.947	1.051	0.924	NA	53.878
2419487002	No	No	Yes	The causal role of gut microbiota in development of osteoarthritis	2021	Osteoarthritis and Cartilage	https://doi.org/10.1016/j.joca.2021.08.003	X.-H. Yu	S.-F. Lei	leisf@suda.edu.cn	Center for Genetic Epidemiology and Genomics, School of Public Health, Medical College of Soochow University, Suzhou, China	This study utilized large-scale genome-wide association studies (GWAS) summary statistics to evaluate the causal association between gut microbiota and OA risk. Specifically, two-sample Mendelian randomization (MR) approach was used to identify the causal microbial taxa for OA.	There is considerable evidence for relationship between gut microbiota and osteoarthritis (OA), but no studies have investigated their causal relationship.	Two-sample summary-level	Bone disease	Knee osteoarthritis	Bone	Cases were ascertained on the basis of clinical evidence of disease to a level requiring joint replacement or radiographic evidence of disease (Kellgren–Lawrence grade ≥2).	Knee osteoarthritis (arcOGEN+UKBB); Tachmazidou 2019	40-69 (UKBB) and not stated for arcOGEN (though possibly 44-88 according to transcriptomic analyses in individuals)	Both	24955	378169	24955	430266	They only present the cases and then the overall sample size - this number is the overall sample size minus the case number and is not the same as what is presented in the GWAS	case-control	European (arcOGEN specifically European but no mention of whether the authors restricted UKBB participants to those of European ancestry)	Gut microbiome	genus.unknowngenus.id.1868	Kurilshikov 2021	Range: 4-89	both	18340	18340	NA	healthy subjects	European (78%), East-Asian (4%), Admixed (1%), "Multiethnic" (7%), Middle East (3%), Hispanic (6%), AfroAmerican (0.6%)	Mentioned that Spearman correlation was used with covariates including age, sex, technical covariates and genetic PCs (MiBioGen) and mentioned age, sex, chip and genetic PCs (arcOGEN+UKBB)	HRC mentioned in paper (MiBioGen); not mentioned for arcOGEN+UKBB	R-squared <0.001 based on 1000 genomes project	They used MR-Egger, Cochran's Q and random effects IVW (as well as fixed effects as their main analysis); they also used MR-PRESSO	"Loose" cut-off of p-value <1e-5	Harmonisation not mentioned	Used proxies if r-squared >0.8	Not discussed	NA	13	NA	31 loci (1431 SNPs) associated with microbial (binary and quantitative traits)	The authors used p-values of 1e-5 but otherwise no explanation given	No	NA	Inverse variance weighted (fixed effects)	Inverse variance weighted (random effects)	MR Egger	Weighted median	Cochrans Q	MR-PRESSO	They also said that they undertook multivariable MR adjusting for BMI; they also undertook "GO enrichment analysis" based on the lead SNPs for each of the identified gut microbial taxa	Used F-statistics and "proportion of variance explained"	R	MendelianRandomization package and MR-PRESSO	No	No	BenjaminHochberg procedure (FDR) was performed to correct for the number of exposures tested at each stage of microbiota and the significance of causal feature was set to PFDR < 0.10. Microbial taxa were considered as potentially causal features if they reach the nominal significance of 0.05 with three main MR analysis but are not significant after FDR adjustment.	Not clear	Case/control	OR	0.978	NA	95	0.911	1.05	0.542	Benjamin-Hochberg procedure (FDR)	NA	First, although we have identified these meaningful gut microbiota, further studies are needed to reveal their role in the pathogenesis of OA. Second, limited sample size for gut microbiota could bias our estimation to some extent and further expansion of the sample size may give us a more accurate estimate of the relationship between gut microbiota and OA.	Only talked about in relation to multivariable MR: "The statistically insignificant results for suggestive gut microbiota could attribute to limited statistical power or potential pleiotropic effects of BMI."	although the majority of the data used in our study were European, a small number of the microbiological data were of other races, which may confound our estimates to some extent ; and due to the lack of individual data, we were unable to conduct further population stratification studies (e.g., gender) and explore possible differences in different populations	Only talked about in relation to multivariable MR: "The statistically insignificant results for suggestive gut microbiota could attribute to limited statistical power or potential pleiotropic effects of BMI."	Yes but most of the information has been presented	Yes - they looked at reverse MR of OA phenotypes on gut microbiome with a "stricter threshold" for identifying instruments of 5e-8 and r-squared of 0.01. And they did multivariable MR with BMI	genus.unknowngenus.id.1868	Knee osteoarthritis	0.978	NA	95	0.911	1.05	0.542	NA	53.975
2419487002	No	No	Yes	The causal role of gut microbiota in development of osteoarthritis	2021	Osteoarthritis and Cartilage	https://doi.org/10.1016/j.joca.2021.08.003	X.-H. Yu	S.-F. Lei	leisf@suda.edu.cn	Center for Genetic Epidemiology and Genomics, School of Public Health, Medical College of Soochow University, Suzhou, China	This study utilized large-scale genome-wide association studies (GWAS) summary statistics to evaluate the causal association between gut microbiota and OA risk. Specifically, two-sample Mendelian randomization (MR) approach was used to identify the causal microbial taxa for OA.	There is considerable evidence for relationship between gut microbiota and osteoarthritis (OA), but no studies have investigated their causal relationship.	Two-sample summary-level	Bone disease	Knee osteoarthritis	Bone	Cases were ascertained on the basis of clinical evidence of disease to a level requiring joint replacement or radiographic evidence of disease (Kellgren–Lawrence grade ≥2).	Knee osteoarthritis (arcOGEN+UKBB); Tachmazidou 2019	40-69 (UKBB) and not stated for arcOGEN (though possibly 44-88 according to transcriptomic analyses in individuals)	Both	24955	378169	24955	430266	They only present the cases and then the overall sample size - this number is the overall sample size minus the case number and is not the same as what is presented in the GWAS	case-control	European (arcOGEN specifically European but no mention of whether the authors restricted UKBB participants to those of European ancestry)	Gut microbiome	genus.unknowngenus.id.2001	Kurilshikov 2021	Range: 4-89	both	18340	18340	NA	healthy subjects	European (78%), East-Asian (4%), Admixed (1%), "Multiethnic" (7%), Middle East (3%), Hispanic (6%), AfroAmerican (0.6%)	Mentioned that Spearman correlation was used with covariates including age, sex, technical covariates and genetic PCs (MiBioGen) and mentioned age, sex, chip and genetic PCs (arcOGEN+UKBB)	HRC mentioned in paper (MiBioGen); not mentioned for arcOGEN+UKBB	R-squared <0.001 based on 1000 genomes project	They used MR-Egger, Cochran's Q and random effects IVW (as well as fixed effects as their main analysis); they also used MR-PRESSO	"Loose" cut-off of p-value <1e-5	Harmonisation not mentioned	Used proxies if r-squared >0.8	Not discussed	NA	9	NA	31 loci (1431 SNPs) associated with microbial (binary and quantitative traits)	The authors used p-values of 1e-5 but otherwise no explanation given	No	NA	Inverse variance weighted (fixed effects)	Inverse variance weighted (random effects)	MR Egger	Weighted median	Cochrans Q	MR-PRESSO	They also said that they undertook multivariable MR adjusting for BMI; they also undertook "GO enrichment analysis" based on the lead SNPs for each of the identified gut microbial taxa	Used F-statistics and "proportion of variance explained"	R	MendelianRandomization package and MR-PRESSO	No	No	BenjaminHochberg procedure (FDR) was performed to correct for the number of exposures tested at each stage of microbiota and the significance of causal feature was set to PFDR < 0.10. Microbial taxa were considered as potentially causal features if they reach the nominal significance of 0.05 with three main MR analysis but are not significant after FDR adjustment.	Not clear	Case/control	OR	1.009	NA	95	0.922	1.104	0.841	Benjamin-Hochberg procedure (FDR)	NA	First, although we have identified these meaningful gut microbiota, further studies are needed to reveal their role in the pathogenesis of OA. Second, limited sample size for gut microbiota could bias our estimation to some extent and further expansion of the sample size may give us a more accurate estimate of the relationship between gut microbiota and OA.	Only talked about in relation to multivariable MR: "The statistically insignificant results for suggestive gut microbiota could attribute to limited statistical power or potential pleiotropic effects of BMI."	although the majority of the data used in our study were European, a small number of the microbiological data were of other races, which may confound our estimates to some extent ; and due to the lack of individual data, we were unable to conduct further population stratification studies (e.g., gender) and explore possible differences in different populations	Only talked about in relation to multivariable MR: "The statistically insignificant results for suggestive gut microbiota could attribute to limited statistical power or potential pleiotropic effects of BMI."	Yes but most of the information has been presented	Yes - they looked at reverse MR of OA phenotypes on gut microbiome with a "stricter threshold" for identifying instruments of 5e-8 and r-squared of 0.01. And they did multivariable MR with BMI	genus.unknowngenus.id.2001	Knee osteoarthritis	1.009	NA	95	0.922	1.104	0.841	NA	51.269
2419487002	No	No	Yes	The causal role of gut microbiota in development of osteoarthritis	2021	Osteoarthritis and Cartilage	https://doi.org/10.1016/j.joca.2021.08.003	X.-H. Yu	S.-F. Lei	leisf@suda.edu.cn	Center for Genetic Epidemiology and Genomics, School of Public Health, Medical College of Soochow University, Suzhou, China	This study utilized large-scale genome-wide association studies (GWAS) summary statistics to evaluate the causal association between gut microbiota and OA risk. Specifically, two-sample Mendelian randomization (MR) approach was used to identify the causal microbial taxa for OA.	There is considerable evidence for relationship between gut microbiota and osteoarthritis (OA), but no studies have investigated their causal relationship.	Two-sample summary-level	Bone disease	Knee osteoarthritis	Bone	Cases were ascertained on the basis of clinical evidence of disease to a level requiring joint replacement or radiographic evidence of disease (Kellgren–Lawrence grade ≥2).	Knee osteoarthritis (arcOGEN+UKBB); Tachmazidou 2019	40-69 (UKBB) and not stated for arcOGEN (though possibly 44-88 according to transcriptomic analyses in individuals)	Both	24955	378169	24955	430266	They only present the cases and then the overall sample size - this number is the overall sample size minus the case number and is not the same as what is presented in the GWAS	case-control	European (arcOGEN specifically European but no mention of whether the authors restricted UKBB participants to those of European ancestry)	Gut microbiome	genus.unknowngenus.id.2041	Kurilshikov 2021	Range: 4-89	both	18340	18340	NA	healthy subjects	European (78%), East-Asian (4%), Admixed (1%), "Multiethnic" (7%), Middle East (3%), Hispanic (6%), AfroAmerican (0.6%)	Mentioned that Spearman correlation was used with covariates including age, sex, technical covariates and genetic PCs (MiBioGen) and mentioned age, sex, chip and genetic PCs (arcOGEN+UKBB)	HRC mentioned in paper (MiBioGen); not mentioned for arcOGEN+UKBB	R-squared <0.001 based on 1000 genomes project	They used MR-Egger, Cochran's Q and random effects IVW (as well as fixed effects as their main analysis); they also used MR-PRESSO	"Loose" cut-off of p-value <1e-5	Harmonisation not mentioned	Used proxies if r-squared >0.8	Not discussed	NA	11	NA	31 loci (1431 SNPs) associated with microbial (binary and quantitative traits)	The authors used p-values of 1e-5 but otherwise no explanation given	No	NA	Inverse variance weighted (fixed effects)	Inverse variance weighted (random effects)	MR Egger	Weighted median	Cochrans Q	MR-PRESSO	They also said that they undertook multivariable MR adjusting for BMI; they also undertook "GO enrichment analysis" based on the lead SNPs for each of the identified gut microbial taxa	Used F-statistics and "proportion of variance explained"	R	MendelianRandomization package and MR-PRESSO	No	No	BenjaminHochberg procedure (FDR) was performed to correct for the number of exposures tested at each stage of microbiota and the significance of causal feature was set to PFDR < 0.10. Microbial taxa were considered as potentially causal features if they reach the nominal significance of 0.05 with three main MR analysis but are not significant after FDR adjustment.	Not clear	Case/control	OR	1.007	NA	95	0.937	1.081	0.853	Benjamin-Hochberg procedure (FDR)	NA	First, although we have identified these meaningful gut microbiota, further studies are needed to reveal their role in the pathogenesis of OA. Second, limited sample size for gut microbiota could bias our estimation to some extent and further expansion of the sample size may give us a more accurate estimate of the relationship between gut microbiota and OA.	Only talked about in relation to multivariable MR: "The statistically insignificant results for suggestive gut microbiota could attribute to limited statistical power or potential pleiotropic effects of BMI."	although the majority of the data used in our study were European, a small number of the microbiological data were of other races, which may confound our estimates to some extent ; and due to the lack of individual data, we were unable to conduct further population stratification studies (e.g., gender) and explore possible differences in different populations	Only talked about in relation to multivariable MR: "The statistically insignificant results for suggestive gut microbiota could attribute to limited statistical power or potential pleiotropic effects of BMI."	Yes but most of the information has been presented	Yes - they looked at reverse MR of OA phenotypes on gut microbiome with a "stricter threshold" for identifying instruments of 5e-8 and r-squared of 0.01. And they did multivariable MR with BMI	genus.unknowngenus.id.2041	Knee osteoarthritis	1.007	NA	95	0.937	1.081	0.853	NA	51.778
2419487002	No	No	Yes	The causal role of gut microbiota in development of osteoarthritis	2021	Osteoarthritis and Cartilage	https://doi.org/10.1016/j.joca.2021.08.003	X.-H. Yu	S.-F. Lei	leisf@suda.edu.cn	Center for Genetic Epidemiology and Genomics, School of Public Health, Medical College of Soochow University, Suzhou, China	This study utilized large-scale genome-wide association studies (GWAS) summary statistics to evaluate the causal association between gut microbiota and OA risk. Specifically, two-sample Mendelian randomization (MR) approach was used to identify the causal microbial taxa for OA.	There is considerable evidence for relationship between gut microbiota and osteoarthritis (OA), but no studies have investigated their causal relationship.	Two-sample summary-level	Bone disease	Knee osteoarthritis	Bone	Cases were ascertained on the basis of clinical evidence of disease to a level requiring joint replacement or radiographic evidence of disease (Kellgren–Lawrence grade ≥2).	Knee osteoarthritis (arcOGEN+UKBB); Tachmazidou 2019	40-69 (UKBB) and not stated for arcOGEN (though possibly 44-88 according to transcriptomic analyses in individuals)	Both	24955	378169	24955	430266	They only present the cases and then the overall sample size - this number is the overall sample size minus the case number and is not the same as what is presented in the GWAS	case-control	European (arcOGEN specifically European but no mention of whether the authors restricted UKBB participants to those of European ancestry)	Gut microbiome	genus.unknowngenus.id.2071	Kurilshikov 2021	Range: 4-89	both	18340	18340	NA	healthy subjects	European (78%), East-Asian (4%), Admixed (1%), "Multiethnic" (7%), Middle East (3%), Hispanic (6%), AfroAmerican (0.6%)	Mentioned that Spearman correlation was used with covariates including age, sex, technical covariates and genetic PCs (MiBioGen) and mentioned age, sex, chip and genetic PCs (arcOGEN+UKBB)	HRC mentioned in paper (MiBioGen); not mentioned for arcOGEN+UKBB	R-squared <0.001 based on 1000 genomes project	They used MR-Egger, Cochran's Q and random effects IVW (as well as fixed effects as their main analysis); they also used MR-PRESSO	"Loose" cut-off of p-value <1e-5	Harmonisation not mentioned	Used proxies if r-squared >0.8	Not discussed	NA	19	NA	31 loci (1431 SNPs) associated with microbial (binary and quantitative traits)	The authors used p-values of 1e-5 but otherwise no explanation given	No	NA	Inverse variance weighted (fixed effects)	Inverse variance weighted (random effects)	MR Egger	Weighted median	Cochrans Q	MR-PRESSO	They also said that they undertook multivariable MR adjusting for BMI; they also undertook "GO enrichment analysis" based on the lead SNPs for each of the identified gut microbial taxa	Used F-statistics and "proportion of variance explained"	R	MendelianRandomization package and MR-PRESSO	No	No	BenjaminHochberg procedure (FDR) was performed to correct for the number of exposures tested at each stage of microbiota and the significance of causal feature was set to PFDR < 0.10. Microbial taxa were considered as potentially causal features if they reach the nominal significance of 0.05 with three main MR analysis but are not significant after FDR adjustment.	Not clear	Case/control	OR	0.911	NA	95	0.847	0.978	0.011	Benjamin-Hochberg procedure (FDR)	NA	First, although we have identified these meaningful gut microbiota, further studies are needed to reveal their role in the pathogenesis of OA. Second, limited sample size for gut microbiota could bias our estimation to some extent and further expansion of the sample size may give us a more accurate estimate of the relationship between gut microbiota and OA.	Only talked about in relation to multivariable MR: "The statistically insignificant results for suggestive gut microbiota could attribute to limited statistical power or potential pleiotropic effects of BMI."	although the majority of the data used in our study were European, a small number of the microbiological data were of other races, which may confound our estimates to some extent ; and due to the lack of individual data, we were unable to conduct further population stratification studies (e.g., gender) and explore possible differences in different populations	Only talked about in relation to multivariable MR: "The statistically insignificant results for suggestive gut microbiota could attribute to limited statistical power or potential pleiotropic effects of BMI."	Yes but most of the information has been presented	Yes - they looked at reverse MR of OA phenotypes on gut microbiome with a "stricter threshold" for identifying instruments of 5e-8 and r-squared of 0.01. And they did multivariable MR with BMI	genus.unknowngenus.id.2071	Knee osteoarthritis	0.911	NA	95	0.847	0.978	0.011	NA	53.201
2419487002	No	No	Yes	The causal role of gut microbiota in development of osteoarthritis	2021	Osteoarthritis and Cartilage	https://doi.org/10.1016/j.joca.2021.08.003	X.-H. Yu	S.-F. Lei	leisf@suda.edu.cn	Center for Genetic Epidemiology and Genomics, School of Public Health, Medical College of Soochow University, Suzhou, China	This study utilized large-scale genome-wide association studies (GWAS) summary statistics to evaluate the causal association between gut microbiota and OA risk. Specifically, two-sample Mendelian randomization (MR) approach was used to identify the causal microbial taxa for OA.	There is considerable evidence for relationship between gut microbiota and osteoarthritis (OA), but no studies have investigated their causal relationship.	Two-sample summary-level	Bone disease	Knee osteoarthritis	Bone	Cases were ascertained on the basis of clinical evidence of disease to a level requiring joint replacement or radiographic evidence of disease (Kellgren–Lawrence grade ≥2).	Knee osteoarthritis (arcOGEN+UKBB); Tachmazidou 2019	40-69 (UKBB) and not stated for arcOGEN (though possibly 44-88 according to transcriptomic analyses in individuals)	Both	24955	378169	24955	430266	They only present the cases and then the overall sample size - this number is the overall sample size minus the case number and is not the same as what is presented in the GWAS	case-control	European (arcOGEN specifically European but no mention of whether the authors restricted UKBB participants to those of European ancestry)	Gut microbiome	genus.unknowngenus.id.2755	Kurilshikov 2021	Range: 4-89	both	18340	18340	NA	healthy subjects	European (78%), East-Asian (4%), Admixed (1%), "Multiethnic" (7%), Middle East (3%), Hispanic (6%), AfroAmerican (0.6%)	Mentioned that Spearman correlation was used with covariates including age, sex, technical covariates and genetic PCs (MiBioGen) and mentioned age, sex, chip and genetic PCs (arcOGEN+UKBB)	HRC mentioned in paper (MiBioGen); not mentioned for arcOGEN+UKBB	R-squared <0.001 based on 1000 genomes project	They used MR-Egger, Cochran's Q and random effects IVW (as well as fixed effects as their main analysis); they also used MR-PRESSO	"Loose" cut-off of p-value <1e-5	Harmonisation not mentioned	Used proxies if r-squared >0.8	Not discussed	NA	15	NA	31 loci (1431 SNPs) associated with microbial (binary and quantitative traits)	The authors used p-values of 1e-5 but otherwise no explanation given	No	NA	Inverse variance weighted (fixed effects)	Inverse variance weighted (random effects)	MR Egger	Weighted median	Cochrans Q	MR-PRESSO	They also said that they undertook multivariable MR adjusting for BMI; they also undertook "GO enrichment analysis" based on the lead SNPs for each of the identified gut microbial taxa	Used F-statistics and "proportion of variance explained"	R	MendelianRandomization package and MR-PRESSO	No	No	BenjaminHochberg procedure (FDR) was performed to correct for the number of exposures tested at each stage of microbiota and the significance of causal feature was set to PFDR < 0.10. Microbial taxa were considered as potentially causal features if they reach the nominal significance of 0.05 with three main MR analysis but are not significant after FDR adjustment.	Not clear	Case/control	OR	1.031	NA	95	0.965	1.101	0.365	Benjamin-Hochberg procedure (FDR)	NA	First, although we have identified these meaningful gut microbiota, further studies are needed to reveal their role in the pathogenesis of OA. Second, limited sample size for gut microbiota could bias our estimation to some extent and further expansion of the sample size may give us a more accurate estimate of the relationship between gut microbiota and OA.	Only talked about in relation to multivariable MR: "The statistically insignificant results for suggestive gut microbiota could attribute to limited statistical power or potential pleiotropic effects of BMI."	although the majority of the data used in our study were European, a small number of the microbiological data were of other races, which may confound our estimates to some extent ; and due to the lack of individual data, we were unable to conduct further population stratification studies (e.g., gender) and explore possible differences in different populations	Only talked about in relation to multivariable MR: "The statistically insignificant results for suggestive gut microbiota could attribute to limited statistical power or potential pleiotropic effects of BMI."	Yes but most of the information has been presented	Yes - they looked at reverse MR of OA phenotypes on gut microbiome with a "stricter threshold" for identifying instruments of 5e-8 and r-squared of 0.01. And they did multivariable MR with BMI	genus.unknowngenus.id.2755	Knee osteoarthritis	1.031	NA	95	0.965	1.101	0.365	NA	51.581
2419487002	No	No	Yes	The causal role of gut microbiota in development of osteoarthritis	2021	Osteoarthritis and Cartilage	https://doi.org/10.1016/j.joca.2021.08.003	X.-H. Yu	S.-F. Lei	leisf@suda.edu.cn	Center for Genetic Epidemiology and Genomics, School of Public Health, Medical College of Soochow University, Suzhou, China	This study utilized large-scale genome-wide association studies (GWAS) summary statistics to evaluate the causal association between gut microbiota and OA risk. Specifically, two-sample Mendelian randomization (MR) approach was used to identify the causal microbial taxa for OA.	There is considerable evidence for relationship between gut microbiota and osteoarthritis (OA), but no studies have investigated their causal relationship.	Two-sample summary-level	Bone disease	Knee osteoarthritis	Bone	Cases were ascertained on the basis of clinical evidence of disease to a level requiring joint replacement or radiographic evidence of disease (Kellgren–Lawrence grade ≥2).	Knee osteoarthritis (arcOGEN+UKBB); Tachmazidou 2019	40-69 (UKBB) and not stated for arcOGEN (though possibly 44-88 according to transcriptomic analyses in individuals)	Both	24955	378169	24955	430266	They only present the cases and then the overall sample size - this number is the overall sample size minus the case number and is not the same as what is presented in the GWAS	case-control	European (arcOGEN specifically European but no mention of whether the authors restricted UKBB participants to those of European ancestry)	Gut microbiome	genus.unknowngenus.id.826	Kurilshikov 2021	Range: 4-89	both	18340	18340	NA	healthy subjects	European (78%), East-Asian (4%), Admixed (1%), "Multiethnic" (7%), Middle East (3%), Hispanic (6%), AfroAmerican (0.6%)	Mentioned that Spearman correlation was used with covariates including age, sex, technical covariates and genetic PCs (MiBioGen) and mentioned age, sex, chip and genetic PCs (arcOGEN+UKBB)	HRC mentioned in paper (MiBioGen); not mentioned for arcOGEN+UKBB	R-squared <0.001 based on 1000 genomes project	They used MR-Egger, Cochran's Q and random effects IVW (as well as fixed effects as their main analysis); they also used MR-PRESSO	"Loose" cut-off of p-value <1e-5	Harmonisation not mentioned	Used proxies if r-squared >0.8	Not discussed	NA	15	NA	31 loci (1431 SNPs) associated with microbial (binary and quantitative traits)	The authors used p-values of 1e-5 but otherwise no explanation given	No	NA	Inverse variance weighted (fixed effects)	Inverse variance weighted (random effects)	MR Egger	Weighted median	Cochrans Q	MR-PRESSO	They also said that they undertook multivariable MR adjusting for BMI; they also undertook "GO enrichment analysis" based on the lead SNPs for each of the identified gut microbial taxa	Used F-statistics and "proportion of variance explained"	R	MendelianRandomization package and MR-PRESSO	No	No	BenjaminHochberg procedure (FDR) was performed to correct for the number of exposures tested at each stage of microbiota and the significance of causal feature was set to PFDR < 0.10. Microbial taxa were considered as potentially causal features if they reach the nominal significance of 0.05 with three main MR analysis but are not significant after FDR adjustment.	Not clear	Case/control	OR	1.016	NA	95	0.941	1.097	0.687	Benjamin-Hochberg procedure (FDR)	NA	First, although we have identified these meaningful gut microbiota, further studies are needed to reveal their role in the pathogenesis of OA. Second, limited sample size for gut microbiota could bias our estimation to some extent and further expansion of the sample size may give us a more accurate estimate of the relationship between gut microbiota and OA.	Only talked about in relation to multivariable MR: "The statistically insignificant results for suggestive gut microbiota could attribute to limited statistical power or potential pleiotropic effects of BMI."	although the majority of the data used in our study were European, a small number of the microbiological data were of other races, which may confound our estimates to some extent ; and due to the lack of individual data, we were unable to conduct further population stratification studies (e.g., gender) and explore possible differences in different populations	Only talked about in relation to multivariable MR: "The statistically insignificant results for suggestive gut microbiota could attribute to limited statistical power or potential pleiotropic effects of BMI."	Yes but most of the information has been presented	Yes - they looked at reverse MR of OA phenotypes on gut microbiome with a "stricter threshold" for identifying instruments of 5e-8 and r-squared of 0.01. And they did multivariable MR with BMI	genus.unknowngenus.id.826	Knee osteoarthritis	1.016	NA	95	0.941	1.097	0.687	NA	51.821
2419487002	No	No	Yes	The causal role of gut microbiota in development of osteoarthritis	2021	Osteoarthritis and Cartilage	https://doi.org/10.1016/j.joca.2021.08.003	X.-H. Yu	S.-F. Lei	leisf@suda.edu.cn	Center for Genetic Epidemiology and Genomics, School of Public Health, Medical College of Soochow University, Suzhou, China	This study utilized large-scale genome-wide association studies (GWAS) summary statistics to evaluate the causal association between gut microbiota and OA risk. Specifically, two-sample Mendelian randomization (MR) approach was used to identify the causal microbial taxa for OA.	There is considerable evidence for relationship between gut microbiota and osteoarthritis (OA), but no studies have investigated their causal relationship.	Two-sample summary-level	Bone disease	Knee osteoarthritis	Bone	Cases were ascertained on the basis of clinical evidence of disease to a level requiring joint replacement or radiographic evidence of disease (Kellgren–Lawrence grade ≥2).	Knee osteoarthritis (arcOGEN+UKBB); Tachmazidou 2019	40-69 (UKBB) and not stated for arcOGEN (though possibly 44-88 according to transcriptomic analyses in individuals)	Both	24955	378169	24955	430266	They only present the cases and then the overall sample size - this number is the overall sample size minus the case number and is not the same as what is presented in the GWAS	case-control	European (arcOGEN specifically European but no mention of whether the authors restricted UKBB participants to those of European ancestry)	Gut microbiome	genus.unknowngenus.id.959	Kurilshikov 2021	Range: 4-89	both	18340	18340	NA	healthy subjects	European (78%), East-Asian (4%), Admixed (1%), "Multiethnic" (7%), Middle East (3%), Hispanic (6%), AfroAmerican (0.6%)	Mentioned that Spearman correlation was used with covariates including age, sex, technical covariates and genetic PCs (MiBioGen) and mentioned age, sex, chip and genetic PCs (arcOGEN+UKBB)	HRC mentioned in paper (MiBioGen); not mentioned for arcOGEN+UKBB	R-squared <0.001 based on 1000 genomes project	They used MR-Egger, Cochran's Q and random effects IVW (as well as fixed effects as their main analysis); they also used MR-PRESSO	"Loose" cut-off of p-value <1e-5	Harmonisation not mentioned	Used proxies if r-squared >0.8	Not discussed	NA	14	NA	31 loci (1431 SNPs) associated with microbial (binary and quantitative traits)	The authors used p-values of 1e-5 but otherwise no explanation given	No	NA	Inverse variance weighted (fixed effects)	Inverse variance weighted (random effects)	MR Egger	Weighted median	Cochrans Q	MR-PRESSO	They also said that they undertook multivariable MR adjusting for BMI; they also undertook "GO enrichment analysis" based on the lead SNPs for each of the identified gut microbial taxa	Used F-statistics and "proportion of variance explained"	R	MendelianRandomization package and MR-PRESSO	No	No	BenjaminHochberg procedure (FDR) was performed to correct for the number of exposures tested at each stage of microbiota and the significance of causal feature was set to PFDR < 0.10. Microbial taxa were considered as potentially causal features if they reach the nominal significance of 0.05 with three main MR analysis but are not significant after FDR adjustment.	Not clear	Case/control	OR	0.995	NA	95	0.946	1.047	0.845	Benjamin-Hochberg procedure (FDR)	NA	First, although we have identified these meaningful gut microbiota, further studies are needed to reveal their role in the pathogenesis of OA. Second, limited sample size for gut microbiota could bias our estimation to some extent and further expansion of the sample size may give us a more accurate estimate of the relationship between gut microbiota and OA.	Only talked about in relation to multivariable MR: "The statistically insignificant results for suggestive gut microbiota could attribute to limited statistical power or potential pleiotropic effects of BMI."	although the majority of the data used in our study were European, a small number of the microbiological data were of other races, which may confound our estimates to some extent ; and due to the lack of individual data, we were unable to conduct further population stratification studies (e.g., gender) and explore possible differences in different populations	Only talked about in relation to multivariable MR: "The statistically insignificant results for suggestive gut microbiota could attribute to limited statistical power or potential pleiotropic effects of BMI."	Yes but most of the information has been presented	Yes - they looked at reverse MR of OA phenotypes on gut microbiome with a "stricter threshold" for identifying instruments of 5e-8 and r-squared of 0.01. And they did multivariable MR with BMI	genus.unknowngenus.id.959	Knee osteoarthritis	0.995	NA	95	0.946	1.047	0.845	NA	53.797
2419487002	No	No	Yes	The causal role of gut microbiota in development of osteoarthritis	2021	Osteoarthritis and Cartilage	https://doi.org/10.1016/j.joca.2021.08.003	X.-H. Yu	S.-F. Lei	leisf@suda.edu.cn	Center for Genetic Epidemiology and Genomics, School of Public Health, Medical College of Soochow University, Suzhou, China	This study utilized large-scale genome-wide association studies (GWAS) summary statistics to evaluate the causal association between gut microbiota and OA risk. Specifically, two-sample Mendelian randomization (MR) approach was used to identify the causal microbial taxa for OA.	There is considerable evidence for relationship between gut microbiota and osteoarthritis (OA), but no studies have investigated their causal relationship.	Two-sample summary-level	Bone disease	Knee osteoarthritis	Bone	Cases were ascertained on the basis of clinical evidence of disease to a level requiring joint replacement or radiographic evidence of disease (Kellgren–Lawrence grade ≥2).	Knee osteoarthritis (arcOGEN+UKBB); Tachmazidou 2019	40-69 (UKBB) and not stated for arcOGEN (though possibly 44-88 according to transcriptomic analyses in individuals)	Both	24955	378169	24955	430266	They only present the cases and then the overall sample size - this number is the overall sample size minus the case number and is not the same as what is presented in the GWAS	case-control	European (arcOGEN specifically European but no mention of whether the authors restricted UKBB participants to those of European ancestry)	Gut microbiome	genus.Veillonella.id.2198	Kurilshikov 2021	Range: 4-89	both	18340	18340	NA	healthy subjects	European (78%), East-Asian (4%), Admixed (1%), "Multiethnic" (7%), Middle East (3%), Hispanic (6%), AfroAmerican (0.6%)	Mentioned that Spearman correlation was used with covariates including age, sex, technical covariates and genetic PCs (MiBioGen) and mentioned age, sex, chip and genetic PCs (arcOGEN+UKBB)	HRC mentioned in paper (MiBioGen); not mentioned for arcOGEN+UKBB	R-squared <0.001 based on 1000 genomes project	They used MR-Egger, Cochran's Q and random effects IVW (as well as fixed effects as their main analysis); they also used MR-PRESSO	"Loose" cut-off of p-value <1e-5	Harmonisation not mentioned	Used proxies if r-squared >0.8	Not discussed	NA	11	NA	31 loci (1431 SNPs) associated with microbial (binary and quantitative traits)	The authors used p-values of 1e-5 but otherwise no explanation given	No	NA	Inverse variance weighted (fixed effects)	Inverse variance weighted (random effects)	MR Egger	Weighted median	Cochrans Q	MR-PRESSO	They also said that they undertook multivariable MR adjusting for BMI; they also undertook "GO enrichment analysis" based on the lead SNPs for each of the identified gut microbial taxa	Used F-statistics and "proportion of variance explained"	R	MendelianRandomization package and MR-PRESSO	No	No	BenjaminHochberg procedure (FDR) was performed to correct for the number of exposures tested at each stage of microbiota and the significance of causal feature was set to PFDR < 0.10. Microbial taxa were considered as potentially causal features if they reach the nominal significance of 0.05 with three main MR analysis but are not significant after FDR adjustment.	Not clear	Case/control	OR	1.013	NA	95	0.937	1.097	0.739	Benjamin-Hochberg procedure (FDR)	NA	First, although we have identified these meaningful gut microbiota, further studies are needed to reveal their role in the pathogenesis of OA. Second, limited sample size for gut microbiota could bias our estimation to some extent and further expansion of the sample size may give us a more accurate estimate of the relationship between gut microbiota and OA.	Only talked about in relation to multivariable MR: "The statistically insignificant results for suggestive gut microbiota could attribute to limited statistical power or potential pleiotropic effects of BMI."	although the majority of the data used in our study were European, a small number of the microbiological data were of other races, which may confound our estimates to some extent ; and due to the lack of individual data, we were unable to conduct further population stratification studies (e.g., gender) and explore possible differences in different populations	Only talked about in relation to multivariable MR: "The statistically insignificant results for suggestive gut microbiota could attribute to limited statistical power or potential pleiotropic effects of BMI."	Yes but most of the information has been presented	Yes - they looked at reverse MR of OA phenotypes on gut microbiome with a "stricter threshold" for identifying instruments of 5e-8 and r-squared of 0.01. And they did multivariable MR with BMI	genus.Veillonella.id.2198	Knee osteoarthritis	1.013	NA	95	0.937	1.097	0.739	NA	50.948
2419487002	No	No	Yes	The causal role of gut microbiota in development of osteoarthritis	2021	Osteoarthritis and Cartilage	https://doi.org/10.1016/j.joca.2021.08.003	X.-H. Yu	S.-F. Lei	leisf@suda.edu.cn	Center for Genetic Epidemiology and Genomics, School of Public Health, Medical College of Soochow University, Suzhou, China	This study utilized large-scale genome-wide association studies (GWAS) summary statistics to evaluate the causal association between gut microbiota and OA risk. Specifically, two-sample Mendelian randomization (MR) approach was used to identify the causal microbial taxa for OA.	There is considerable evidence for relationship between gut microbiota and osteoarthritis (OA), but no studies have investigated their causal relationship.	Two-sample summary-level	Bone disease	Knee osteoarthritis	Bone	Cases were ascertained on the basis of clinical evidence of disease to a level requiring joint replacement or radiographic evidence of disease (Kellgren–Lawrence grade ≥2).	Knee osteoarthritis (arcOGEN+UKBB); Tachmazidou 2019	40-69 (UKBB) and not stated for arcOGEN (though possibly 44-88 according to transcriptomic analyses in individuals)	Both	24955	378169	24955	430266	They only present the cases and then the overall sample size - this number is the overall sample size minus the case number and is not the same as what is presented in the GWAS	case-control	European (arcOGEN specifically European but no mention of whether the authors restricted UKBB participants to those of European ancestry)	Gut microbiome	genus.Victivallis.id.2256	Kurilshikov 2021	Range: 4-89	both	18340	18340	NA	healthy subjects	European (78%), East-Asian (4%), Admixed (1%), "Multiethnic" (7%), Middle East (3%), Hispanic (6%), AfroAmerican (0.6%)	Mentioned that Spearman correlation was used with covariates including age, sex, technical covariates and genetic PCs (MiBioGen) and mentioned age, sex, chip and genetic PCs (arcOGEN+UKBB)	HRC mentioned in paper (MiBioGen); not mentioned for arcOGEN+UKBB	R-squared <0.001 based on 1000 genomes project	They used MR-Egger, Cochran's Q and random effects IVW (as well as fixed effects as their main analysis); they also used MR-PRESSO	"Loose" cut-off of p-value <1e-5	Harmonisation not mentioned	Used proxies if r-squared >0.8	Not discussed	NA	11	NA	31 loci (1431 SNPs) associated with microbial (binary and quantitative traits)	The authors used p-values of 1e-5 but otherwise no explanation given	No	NA	Inverse variance weighted (fixed effects)	Inverse variance weighted (random effects)	MR Egger	Weighted median	Cochrans Q	MR-PRESSO	They also said that they undertook multivariable MR adjusting for BMI; they also undertook "GO enrichment analysis" based on the lead SNPs for each of the identified gut microbial taxa	Used F-statistics and "proportion of variance explained"	R	MendelianRandomization package and MR-PRESSO	No	No	BenjaminHochberg procedure (FDR) was performed to correct for the number of exposures tested at each stage of microbiota and the significance of causal feature was set to PFDR < 0.10. Microbial taxa were considered as potentially causal features if they reach the nominal significance of 0.05 with three main MR analysis but are not significant after FDR adjustment.	Not clear	Case/control	OR	1.012	NA	95	0.964	1.061	0.632	Benjamin-Hochberg procedure (FDR)	NA	First, although we have identified these meaningful gut microbiota, further studies are needed to reveal their role in the pathogenesis of OA. Second, limited sample size for gut microbiota could bias our estimation to some extent and further expansion of the sample size may give us a more accurate estimate of the relationship between gut microbiota and OA.	Only talked about in relation to multivariable MR: "The statistically insignificant results for suggestive gut microbiota could attribute to limited statistical power or potential pleiotropic effects of BMI."	although the majority of the data used in our study were European, a small number of the microbiological data were of other races, which may confound our estimates to some extent ; and due to the lack of individual data, we were unable to conduct further population stratification studies (e.g., gender) and explore possible differences in different populations	Only talked about in relation to multivariable MR: "The statistically insignificant results for suggestive gut microbiota could attribute to limited statistical power or potential pleiotropic effects of BMI."	Yes but most of the information has been presented	Yes - they looked at reverse MR of OA phenotypes on gut microbiome with a "stricter threshold" for identifying instruments of 5e-8 and r-squared of 0.01. And they did multivariable MR with BMI	genus.Victivallis.id.2256	Knee osteoarthritis	1.012	NA	95	0.964	1.061	0.632	NA	52.388
2419487002	No	No	Yes	The causal role of gut microbiota in development of osteoarthritis	2021	Osteoarthritis and Cartilage	https://doi.org/10.1016/j.joca.2021.08.003	X.-H. Yu	S.-F. Lei	leisf@suda.edu.cn	Center for Genetic Epidemiology and Genomics, School of Public Health, Medical College of Soochow University, Suzhou, China	This study utilized large-scale genome-wide association studies (GWAS) summary statistics to evaluate the causal association between gut microbiota and OA risk. Specifically, two-sample Mendelian randomization (MR) approach was used to identify the causal microbial taxa for OA.	There is considerable evidence for relationship between gut microbiota and osteoarthritis (OA), but no studies have investigated their causal relationship.	Two-sample summary-level	Bone disease	Knee osteoarthritis	Bone	Cases were ascertained on the basis of clinical evidence of disease to a level requiring joint replacement or radiographic evidence of disease (Kellgren–Lawrence grade ≥2).	Knee osteoarthritis (arcOGEN+UKBB); Tachmazidou 2019	40-69 (UKBB) and not stated for arcOGEN (though possibly 44-88 according to transcriptomic analyses in individuals)	Both	24955	378169	24955	430266	They only present the cases and then the overall sample size - this number is the overall sample size minus the case number and is not the same as what is presented in the GWAS	case-control	European (arcOGEN specifically European but no mention of whether the authors restricted UKBB participants to those of European ancestry)	Gut microbiome	order.Actinomycetales.id.420	Kurilshikov 2021	Range: 4-89	both	18340	18340	NA	healthy subjects	European (78%), East-Asian (4%), Admixed (1%), "Multiethnic" (7%), Middle East (3%), Hispanic (6%), AfroAmerican (0.6%)	Mentioned that Spearman correlation was used with covariates including age, sex, technical covariates and genetic PCs (MiBioGen) and mentioned age, sex, chip and genetic PCs (arcOGEN+UKBB)	HRC mentioned in paper (MiBioGen); not mentioned for arcOGEN+UKBB	R-squared <0.001 based on 1000 genomes project	They used MR-Egger, Cochran's Q and random effects IVW (as well as fixed effects as their main analysis); they also used MR-PRESSO	"Loose" cut-off of p-value <1e-5	Harmonisation not mentioned	Used proxies if r-squared >0.8	Not discussed	NA	5	NA	31 loci (1431 SNPs) associated with microbial (binary and quantitative traits)	The authors used p-values of 1e-5 but otherwise no explanation given	No	NA	Inverse variance weighted (fixed effects)	Inverse variance weighted (random effects)	MR Egger	Weighted median	Cochrans Q	MR-PRESSO	They also said that they undertook multivariable MR adjusting for BMI; they also undertook "GO enrichment analysis" based on the lead SNPs for each of the identified gut microbial taxa	Used F-statistics and "proportion of variance explained"	R	MendelianRandomization package and MR-PRESSO	No	No	BenjaminHochberg procedure (FDR) was performed to correct for the number of exposures tested at each stage of microbiota and the significance of causal feature was set to PFDR < 0.10. Microbial taxa were considered as potentially causal features if they reach the nominal significance of 0.05 with three main MR analysis but are not significant after FDR adjustment.	Not clear	Case/control	OR	1.08	NA	95	0.977	1.195	0.132	Benjamin-Hochberg procedure (FDR)	NA	First, although we have identified these meaningful gut microbiota, further studies are needed to reveal their role in the pathogenesis of OA. Second, limited sample size for gut microbiota could bias our estimation to some extent and further expansion of the sample size may give us a more accurate estimate of the relationship between gut microbiota and OA.	Only talked about in relation to multivariable MR: "The statistically insignificant results for suggestive gut microbiota could attribute to limited statistical power or potential pleiotropic effects of BMI."	although the majority of the data used in our study were European, a small number of the microbiological data were of other races, which may confound our estimates to some extent ; and due to the lack of individual data, we were unable to conduct further population stratification studies (e.g., gender) and explore possible differences in different populations	Only talked about in relation to multivariable MR: "The statistically insignificant results for suggestive gut microbiota could attribute to limited statistical power or potential pleiotropic effects of BMI."	Yes but most of the information has been presented	Yes - they looked at reverse MR of OA phenotypes on gut microbiome with a "stricter threshold" for identifying instruments of 5e-8 and r-squared of 0.01. And they did multivariable MR with BMI	order.Actinomycetales.id.420	Knee osteoarthritis	1.08	NA	95	0.977	1.195	0.132	NA	50.371
2419487002	No	No	Yes	The causal role of gut microbiota in development of osteoarthritis	2021	Osteoarthritis and Cartilage	https://doi.org/10.1016/j.joca.2021.08.003	X.-H. Yu	S.-F. Lei	leisf@suda.edu.cn	Center for Genetic Epidemiology and Genomics, School of Public Health, Medical College of Soochow University, Suzhou, China	This study utilized large-scale genome-wide association studies (GWAS) summary statistics to evaluate the causal association between gut microbiota and OA risk. Specifically, two-sample Mendelian randomization (MR) approach was used to identify the causal microbial taxa for OA.	There is considerable evidence for relationship between gut microbiota and osteoarthritis (OA), but no studies have investigated their causal relationship.	Two-sample summary-level	Bone disease	Knee osteoarthritis	Bone	Cases were ascertained on the basis of clinical evidence of disease to a level requiring joint replacement or radiographic evidence of disease (Kellgren–Lawrence grade ≥2).	Knee osteoarthritis (arcOGEN+UKBB); Tachmazidou 2019	40-69 (UKBB) and not stated for arcOGEN (though possibly 44-88 according to transcriptomic analyses in individuals)	Both	24955	378169	24955	430266	They only present the cases and then the overall sample size - this number is the overall sample size minus the case number and is not the same as what is presented in the GWAS	case-control	European (arcOGEN specifically European but no mention of whether the authors restricted UKBB participants to those of European ancestry)	Gut microbiome	order.Bacillales.id.1674	Kurilshikov 2021	Range: 4-89	both	18340	18340	NA	healthy subjects	European (78%), East-Asian (4%), Admixed (1%), "Multiethnic" (7%), Middle East (3%), Hispanic (6%), AfroAmerican (0.6%)	Mentioned that Spearman correlation was used with covariates including age, sex, technical covariates and genetic PCs (MiBioGen) and mentioned age, sex, chip and genetic PCs (arcOGEN+UKBB)	HRC mentioned in paper (MiBioGen); not mentioned for arcOGEN+UKBB	R-squared <0.001 based on 1000 genomes project	They used MR-Egger, Cochran's Q and random effects IVW (as well as fixed effects as their main analysis); they also used MR-PRESSO	"Loose" cut-off of p-value <1e-5	Harmonisation not mentioned	Used proxies if r-squared >0.8	Not discussed	NA	10	NA	31 loci (1431 SNPs) associated with microbial (binary and quantitative traits)	The authors used p-values of 1e-5 but otherwise no explanation given	No	NA	Inverse variance weighted (fixed effects)	Inverse variance weighted (random effects)	MR Egger	Weighted median	Cochrans Q	MR-PRESSO	They also said that they undertook multivariable MR adjusting for BMI; they also undertook "GO enrichment analysis" based on the lead SNPs for each of the identified gut microbial taxa	Used F-statistics and "proportion of variance explained"	R	MendelianRandomization package and MR-PRESSO	No	No	BenjaminHochberg procedure (FDR) was performed to correct for the number of exposures tested at each stage of microbiota and the significance of causal feature was set to PFDR < 0.10. Microbial taxa were considered as potentially causal features if they reach the nominal significance of 0.05 with three main MR analysis but are not significant after FDR adjustment.	Not clear	Case/control	OR	1.005	NA	95	0.956	1.057	0.842	Benjamin-Hochberg procedure (FDR)	NA	First, although we have identified these meaningful gut microbiota, further studies are needed to reveal their role in the pathogenesis of OA. Second, limited sample size for gut microbiota could bias our estimation to some extent and further expansion of the sample size may give us a more accurate estimate of the relationship between gut microbiota and OA.	Only talked about in relation to multivariable MR: "The statistically insignificant results for suggestive gut microbiota could attribute to limited statistical power or potential pleiotropic effects of BMI."	although the majority of the data used in our study were European, a small number of the microbiological data were of other races, which may confound our estimates to some extent ; and due to the lack of individual data, we were unable to conduct further population stratification studies (e.g., gender) and explore possible differences in different populations	Only talked about in relation to multivariable MR: "The statistically insignificant results for suggestive gut microbiota could attribute to limited statistical power or potential pleiotropic effects of BMI."	Yes but most of the information has been presented	Yes - they looked at reverse MR of OA phenotypes on gut microbiome with a "stricter threshold" for identifying instruments of 5e-8 and r-squared of 0.01. And they did multivariable MR with BMI	order.Bacillales.id.1674	Knee osteoarthritis	1.005	NA	95	0.956	1.057	0.842	NA	52.183
2419487002	No	No	Yes	The causal role of gut microbiota in development of osteoarthritis	2021	Osteoarthritis and Cartilage	https://doi.org/10.1016/j.joca.2021.08.003	X.-H. Yu	S.-F. Lei	leisf@suda.edu.cn	Center for Genetic Epidemiology and Genomics, School of Public Health, Medical College of Soochow University, Suzhou, China	This study utilized large-scale genome-wide association studies (GWAS) summary statistics to evaluate the causal association between gut microbiota and OA risk. Specifically, two-sample Mendelian randomization (MR) approach was used to identify the causal microbial taxa for OA.	There is considerable evidence for relationship between gut microbiota and osteoarthritis (OA), but no studies have investigated their causal relationship.	Two-sample summary-level	Bone disease	Knee osteoarthritis	Bone	Cases were ascertained on the basis of clinical evidence of disease to a level requiring joint replacement or radiographic evidence of disease (Kellgren–Lawrence grade ≥2).	Knee osteoarthritis (arcOGEN+UKBB); Tachmazidou 2019	40-69 (UKBB) and not stated for arcOGEN (though possibly 44-88 according to transcriptomic analyses in individuals)	Both	24955	378169	24955	430266	They only present the cases and then the overall sample size - this number is the overall sample size minus the case number and is not the same as what is presented in the GWAS	case-control	European (arcOGEN specifically European but no mention of whether the authors restricted UKBB participants to those of European ancestry)	Gut microbiome	order.Bacteroidales.id.913	Kurilshikov 2021	Range: 4-89	both	18340	18340	NA	healthy subjects	European (78%), East-Asian (4%), Admixed (1%), "Multiethnic" (7%), Middle East (3%), Hispanic (6%), AfroAmerican (0.6%)	Mentioned that Spearman correlation was used with covariates including age, sex, technical covariates and genetic PCs (MiBioGen) and mentioned age, sex, chip and genetic PCs (arcOGEN+UKBB)	HRC mentioned in paper (MiBioGen); not mentioned for arcOGEN+UKBB	R-squared <0.001 based on 1000 genomes project	They used MR-Egger, Cochran's Q and random effects IVW (as well as fixed effects as their main analysis); they also used MR-PRESSO	"Loose" cut-off of p-value <1e-5	Harmonisation not mentioned	Used proxies if r-squared >0.8	Not discussed	NA	16	NA	31 loci (1431 SNPs) associated with microbial (binary and quantitative traits)	The authors used p-values of 1e-5 but otherwise no explanation given	No	NA	Inverse variance weighted (fixed effects)	Inverse variance weighted (random effects)	MR Egger	Weighted median	Cochrans Q	MR-PRESSO	They also said that they undertook multivariable MR adjusting for BMI; they also undertook "GO enrichment analysis" based on the lead SNPs for each of the identified gut microbial taxa	Used F-statistics and "proportion of variance explained"	R	MendelianRandomization package and MR-PRESSO	No	No	BenjaminHochberg procedure (FDR) was performed to correct for the number of exposures tested at each stage of microbiota and the significance of causal feature was set to PFDR < 0.10. Microbial taxa were considered as potentially causal features if they reach the nominal significance of 0.05 with three main MR analysis but are not significant after FDR adjustment.	Not clear	Case/control	OR	1.007	NA	95	0.924	1.098	0.868	Benjamin-Hochberg procedure (FDR)	NA	First, although we have identified these meaningful gut microbiota, further studies are needed to reveal their role in the pathogenesis of OA. Second, limited sample size for gut microbiota could bias our estimation to some extent and further expansion of the sample size may give us a more accurate estimate of the relationship between gut microbiota and OA.	Only talked about in relation to multivariable MR: "The statistically insignificant results for suggestive gut microbiota could attribute to limited statistical power or potential pleiotropic effects of BMI."	although the majority of the data used in our study were European, a small number of the microbiological data were of other races, which may confound our estimates to some extent ; and due to the lack of individual data, we were unable to conduct further population stratification studies (e.g., gender) and explore possible differences in different populations	Only talked about in relation to multivariable MR: "The statistically insignificant results for suggestive gut microbiota could attribute to limited statistical power or potential pleiotropic effects of BMI."	Yes but most of the information has been presented	Yes - they looked at reverse MR of OA phenotypes on gut microbiome with a "stricter threshold" for identifying instruments of 5e-8 and r-squared of 0.01. And they did multivariable MR with BMI	order.Bacteroidales.id.913	Knee osteoarthritis	1.007	NA	95	0.924	1.098	0.868	NA	51.992
2419487002	No	No	Yes	The causal role of gut microbiota in development of osteoarthritis	2021	Osteoarthritis and Cartilage	https://doi.org/10.1016/j.joca.2021.08.003	X.-H. Yu	S.-F. Lei	leisf@suda.edu.cn	Center for Genetic Epidemiology and Genomics, School of Public Health, Medical College of Soochow University, Suzhou, China	This study utilized large-scale genome-wide association studies (GWAS) summary statistics to evaluate the causal association between gut microbiota and OA risk. Specifically, two-sample Mendelian randomization (MR) approach was used to identify the causal microbial taxa for OA.	There is considerable evidence for relationship between gut microbiota and osteoarthritis (OA), but no studies have investigated their causal relationship.	Two-sample summary-level	Bone disease	Knee osteoarthritis	Bone	Cases were ascertained on the basis of clinical evidence of disease to a level requiring joint replacement or radiographic evidence of disease (Kellgren–Lawrence grade ≥2).	Knee osteoarthritis (arcOGEN+UKBB); Tachmazidou 2019	40-69 (UKBB) and not stated for arcOGEN (though possibly 44-88 according to transcriptomic analyses in individuals)	Both	24955	378169	24955	430266	They only present the cases and then the overall sample size - this number is the overall sample size minus the case number and is not the same as what is presented in the GWAS	case-control	European (arcOGEN specifically European but no mention of whether the authors restricted UKBB participants to those of European ancestry)	Gut microbiome	order.Bifidobacteriales.id.432	Kurilshikov 2021	Range: 4-89	both	18340	18340	NA	healthy subjects	European (78%), East-Asian (4%), Admixed (1%), "Multiethnic" (7%), Middle East (3%), Hispanic (6%), AfroAmerican (0.6%)	Mentioned that Spearman correlation was used with covariates including age, sex, technical covariates and genetic PCs (MiBioGen) and mentioned age, sex, chip and genetic PCs (arcOGEN+UKBB)	HRC mentioned in paper (MiBioGen); not mentioned for arcOGEN+UKBB	R-squared <0.001 based on 1000 genomes project	They used MR-Egger, Cochran's Q and random effects IVW (as well as fixed effects as their main analysis); they also used MR-PRESSO	"Loose" cut-off of p-value <1e-5	Harmonisation not mentioned	Used proxies if r-squared >0.8	Not discussed	NA	20	NA	31 loci (1431 SNPs) associated with microbial (binary and quantitative traits)	The authors used p-values of 1e-5 but otherwise no explanation given	No	NA	Inverse variance weighted (fixed effects)	Inverse variance weighted (random effects)	MR Egger	Weighted median	Cochrans Q	MR-PRESSO	They also said that they undertook multivariable MR adjusting for BMI; they also undertook "GO enrichment analysis" based on the lead SNPs for each of the identified gut microbial taxa	Used F-statistics and "proportion of variance explained"	R	MendelianRandomization package and MR-PRESSO	No	No	BenjaminHochberg procedure (FDR) was performed to correct for the number of exposures tested at each stage of microbiota and the significance of causal feature was set to PFDR < 0.10. Microbial taxa were considered as potentially causal features if they reach the nominal significance of 0.05 with three main MR analysis but are not significant after FDR adjustment.	Not clear	Case/control	OR	1.016	NA	95	0.946	1.091	0.671	Benjamin-Hochberg procedure (FDR)	NA	First, although we have identified these meaningful gut microbiota, further studies are needed to reveal their role in the pathogenesis of OA. Second, limited sample size for gut microbiota could bias our estimation to some extent and further expansion of the sample size may give us a more accurate estimate of the relationship between gut microbiota and OA.	Only talked about in relation to multivariable MR: "The statistically insignificant results for suggestive gut microbiota could attribute to limited statistical power or potential pleiotropic effects of BMI."	although the majority of the data used in our study were European, a small number of the microbiological data were of other races, which may confound our estimates to some extent ; and due to the lack of individual data, we were unable to conduct further population stratification studies (e.g., gender) and explore possible differences in different populations	Only talked about in relation to multivariable MR: "The statistically insignificant results for suggestive gut microbiota could attribute to limited statistical power or potential pleiotropic effects of BMI."	Yes but most of the information has been presented	Yes - they looked at reverse MR of OA phenotypes on gut microbiome with a "stricter threshold" for identifying instruments of 5e-8 and r-squared of 0.01. And they did multivariable MR with BMI	order.Bifidobacteriales.id.432	Knee osteoarthritis	1.016	NA	95	0.946	1.091	0.671	NA	62.754
2419487002	No	No	Yes	The causal role of gut microbiota in development of osteoarthritis	2021	Osteoarthritis and Cartilage	https://doi.org/10.1016/j.joca.2021.08.003	X.-H. Yu	S.-F. Lei	leisf@suda.edu.cn	Center for Genetic Epidemiology and Genomics, School of Public Health, Medical College of Soochow University, Suzhou, China	This study utilized large-scale genome-wide association studies (GWAS) summary statistics to evaluate the causal association between gut microbiota and OA risk. Specifically, two-sample Mendelian randomization (MR) approach was used to identify the causal microbial taxa for OA.	There is considerable evidence for relationship between gut microbiota and osteoarthritis (OA), but no studies have investigated their causal relationship.	Two-sample summary-level	Bone disease	Knee osteoarthritis	Bone	Cases were ascertained on the basis of clinical evidence of disease to a level requiring joint replacement or radiographic evidence of disease (Kellgren–Lawrence grade ≥2).	Knee osteoarthritis (arcOGEN+UKBB); Tachmazidou 2019	40-69 (UKBB) and not stated for arcOGEN (though possibly 44-88 according to transcriptomic analyses in individuals)	Both	24955	378169	24955	430266	They only present the cases and then the overall sample size - this number is the overall sample size minus the case number and is not the same as what is presented in the GWAS	case-control	European (arcOGEN specifically European but no mention of whether the authors restricted UKBB participants to those of European ancestry)	Gut microbiome	order.Burkholderiales.id.2874	Kurilshikov 2021	Range: 4-89	both	18340	18340	NA	healthy subjects	European (78%), East-Asian (4%), Admixed (1%), "Multiethnic" (7%), Middle East (3%), Hispanic (6%), AfroAmerican (0.6%)	Mentioned that Spearman correlation was used with covariates including age, sex, technical covariates and genetic PCs (MiBioGen) and mentioned age, sex, chip and genetic PCs (arcOGEN+UKBB)	HRC mentioned in paper (MiBioGen); not mentioned for arcOGEN+UKBB	R-squared <0.001 based on 1000 genomes project	They used MR-Egger, Cochran's Q and random effects IVW (as well as fixed effects as their main analysis); they also used MR-PRESSO	"Loose" cut-off of p-value <1e-5	Harmonisation not mentioned	Used proxies if r-squared >0.8	Not discussed	NA	13	NA	31 loci (1431 SNPs) associated with microbial (binary and quantitative traits)	The authors used p-values of 1e-5 but otherwise no explanation given	No	NA	Inverse variance weighted (fixed effects)	Inverse variance weighted (random effects)	MR Egger	Weighted median	Cochrans Q	MR-PRESSO	They also said that they undertook multivariable MR adjusting for BMI; they also undertook "GO enrichment analysis" based on the lead SNPs for each of the identified gut microbial taxa	Used F-statistics and "proportion of variance explained"	R	MendelianRandomization package and MR-PRESSO	No	No	BenjaminHochberg procedure (FDR) was performed to correct for the number of exposures tested at each stage of microbiota and the significance of causal feature was set to PFDR < 0.10. Microbial taxa were considered as potentially causal features if they reach the nominal significance of 0.05 with three main MR analysis but are not significant after FDR adjustment.	Not clear	Case/control	OR	0.979	NA	95	0.889	1.078	0.666	Benjamin-Hochberg procedure (FDR)	NA	First, although we have identified these meaningful gut microbiota, further studies are needed to reveal their role in the pathogenesis of OA. Second, limited sample size for gut microbiota could bias our estimation to some extent and further expansion of the sample size may give us a more accurate estimate of the relationship between gut microbiota and OA.	Only talked about in relation to multivariable MR: "The statistically insignificant results for suggestive gut microbiota could attribute to limited statistical power or potential pleiotropic effects of BMI."	although the majority of the data used in our study were European, a small number of the microbiological data were of other races, which may confound our estimates to some extent ; and due to the lack of individual data, we were unable to conduct further population stratification studies (e.g., gender) and explore possible differences in different populations	Only talked about in relation to multivariable MR: "The statistically insignificant results for suggestive gut microbiota could attribute to limited statistical power or potential pleiotropic effects of BMI."	Yes but most of the information has been presented	Yes - they looked at reverse MR of OA phenotypes on gut microbiome with a "stricter threshold" for identifying instruments of 5e-8 and r-squared of 0.01. And they did multivariable MR with BMI	order.Burkholderiales.id.2874	Knee osteoarthritis	0.979	NA	95	0.889	1.078	0.666	NA	53.76
2419487002	No	No	Yes	The causal role of gut microbiota in development of osteoarthritis	2021	Osteoarthritis and Cartilage	https://doi.org/10.1016/j.joca.2021.08.003	X.-H. Yu	S.-F. Lei	leisf@suda.edu.cn	Center for Genetic Epidemiology and Genomics, School of Public Health, Medical College of Soochow University, Suzhou, China	This study utilized large-scale genome-wide association studies (GWAS) summary statistics to evaluate the causal association between gut microbiota and OA risk. Specifically, two-sample Mendelian randomization (MR) approach was used to identify the causal microbial taxa for OA.	There is considerable evidence for relationship between gut microbiota and osteoarthritis (OA), but no studies have investigated their causal relationship.	Two-sample summary-level	Bone disease	Knee osteoarthritis	Bone	Cases were ascertained on the basis of clinical evidence of disease to a level requiring joint replacement or radiographic evidence of disease (Kellgren–Lawrence grade ≥2).	Knee osteoarthritis (arcOGEN+UKBB); Tachmazidou 2019	40-69 (UKBB) and not stated for arcOGEN (though possibly 44-88 according to transcriptomic analyses in individuals)	Both	24955	378169	24955	430266	They only present the cases and then the overall sample size - this number is the overall sample size minus the case number and is not the same as what is presented in the GWAS	case-control	European (arcOGEN specifically European but no mention of whether the authors restricted UKBB participants to those of European ancestry)	Gut microbiome	order.Clostridiales.id.1863	Kurilshikov 2021	Range: 4-89	both	18340	18340	NA	healthy subjects	European (78%), East-Asian (4%), Admixed (1%), "Multiethnic" (7%), Middle East (3%), Hispanic (6%), AfroAmerican (0.6%)	Mentioned that Spearman correlation was used with covariates including age, sex, technical covariates and genetic PCs (MiBioGen) and mentioned age, sex, chip and genetic PCs (arcOGEN+UKBB)	HRC mentioned in paper (MiBioGen); not mentioned for arcOGEN+UKBB	R-squared <0.001 based on 1000 genomes project	They used MR-Egger, Cochran's Q and random effects IVW (as well as fixed effects as their main analysis); they also used MR-PRESSO	"Loose" cut-off of p-value <1e-5	Harmonisation not mentioned	Used proxies if r-squared >0.8	Not discussed	NA	16	NA	31 loci (1431 SNPs) associated with microbial (binary and quantitative traits)	The authors used p-values of 1e-5 but otherwise no explanation given	No	NA	Inverse variance weighted (fixed effects)	Inverse variance weighted (random effects)	MR Egger	Weighted median	Cochrans Q	MR-PRESSO	They also said that they undertook multivariable MR adjusting for BMI; they also undertook "GO enrichment analysis" based on the lead SNPs for each of the identified gut microbial taxa	Used F-statistics and "proportion of variance explained"	R	MendelianRandomization package and MR-PRESSO	No	No	BenjaminHochberg procedure (FDR) was performed to correct for the number of exposures tested at each stage of microbiota and the significance of causal feature was set to PFDR < 0.10. Microbial taxa were considered as potentially causal features if they reach the nominal significance of 0.05 with three main MR analysis but are not significant after FDR adjustment.	Not clear	Case/control	OR	0.971	NA	95	0.882	1.069	0.555	Benjamin-Hochberg procedure (FDR)	NA	First, although we have identified these meaningful gut microbiota, further studies are needed to reveal their role in the pathogenesis of OA. Second, limited sample size for gut microbiota could bias our estimation to some extent and further expansion of the sample size may give us a more accurate estimate of the relationship between gut microbiota and OA.	Only talked about in relation to multivariable MR: "The statistically insignificant results for suggestive gut microbiota could attribute to limited statistical power or potential pleiotropic effects of BMI."	although the majority of the data used in our study were European, a small number of the microbiological data were of other races, which may confound our estimates to some extent ; and due to the lack of individual data, we were unable to conduct further population stratification studies (e.g., gender) and explore possible differences in different populations	Only talked about in relation to multivariable MR: "The statistically insignificant results for suggestive gut microbiota could attribute to limited statistical power or potential pleiotropic effects of BMI."	Yes but most of the information has been presented	Yes - they looked at reverse MR of OA phenotypes on gut microbiome with a "stricter threshold" for identifying instruments of 5e-8 and r-squared of 0.01. And they did multivariable MR with BMI	order.Clostridiales.id.1863	Knee osteoarthritis	0.971	NA	95	0.882	1.069	0.555	NA	50.915
2419487002	No	No	Yes	The causal role of gut microbiota in development of osteoarthritis	2021	Osteoarthritis and Cartilage	https://doi.org/10.1016/j.joca.2021.08.003	X.-H. Yu	S.-F. Lei	leisf@suda.edu.cn	Center for Genetic Epidemiology and Genomics, School of Public Health, Medical College of Soochow University, Suzhou, China	This study utilized large-scale genome-wide association studies (GWAS) summary statistics to evaluate the causal association between gut microbiota and OA risk. Specifically, two-sample Mendelian randomization (MR) approach was used to identify the causal microbial taxa for OA.	There is considerable evidence for relationship between gut microbiota and osteoarthritis (OA), but no studies have investigated their causal relationship.	Two-sample summary-level	Bone disease	Knee osteoarthritis	Bone	Cases were ascertained on the basis of clinical evidence of disease to a level requiring joint replacement or radiographic evidence of disease (Kellgren–Lawrence grade ≥2).	Knee osteoarthritis (arcOGEN+UKBB); Tachmazidou 2019	40-69 (UKBB) and not stated for arcOGEN (though possibly 44-88 according to transcriptomic analyses in individuals)	Both	24955	378169	24955	430266	They only present the cases and then the overall sample size - this number is the overall sample size minus the case number and is not the same as what is presented in the GWAS	case-control	European (arcOGEN specifically European but no mention of whether the authors restricted UKBB participants to those of European ancestry)	Gut microbiome	order.Coriobacteriales.id.810	Kurilshikov 2021	Range: 4-89	both	18340	18340	NA	healthy subjects	European (78%), East-Asian (4%), Admixed (1%), "Multiethnic" (7%), Middle East (3%), Hispanic (6%), AfroAmerican (0.6%)	Mentioned that Spearman correlation was used with covariates including age, sex, technical covariates and genetic PCs (MiBioGen) and mentioned age, sex, chip and genetic PCs (arcOGEN+UKBB)	HRC mentioned in paper (MiBioGen); not mentioned for arcOGEN+UKBB	R-squared <0.001 based on 1000 genomes project	They used MR-Egger, Cochran's Q and random effects IVW (as well as fixed effects as their main analysis); they also used MR-PRESSO	"Loose" cut-off of p-value <1e-5	Harmonisation not mentioned	Used proxies if r-squared >0.8	Not discussed	NA	21	NA	31 loci (1431 SNPs) associated with microbial (binary and quantitative traits)	The authors used p-values of 1e-5 but otherwise no explanation given	No	NA	Inverse variance weighted (fixed effects)	Inverse variance weighted (random effects)	MR Egger	Weighted median	Cochrans Q	MR-PRESSO	They also said that they undertook multivariable MR adjusting for BMI; they also undertook "GO enrichment analysis" based on the lead SNPs for each of the identified gut microbial taxa	Used F-statistics and "proportion of variance explained"	R	MendelianRandomization package and MR-PRESSO	No	No	BenjaminHochberg procedure (FDR) was performed to correct for the number of exposures tested at each stage of microbiota and the significance of causal feature was set to PFDR < 0.10. Microbial taxa were considered as potentially causal features if they reach the nominal significance of 0.05 with three main MR analysis but are not significant after FDR adjustment.	Not clear	Case/control	OR	1.023	NA	95	0.95	1.102	0.543	Benjamin-Hochberg procedure (FDR)	NA	First, although we have identified these meaningful gut microbiota, further studies are needed to reveal their role in the pathogenesis of OA. Second, limited sample size for gut microbiota could bias our estimation to some extent and further expansion of the sample size may give us a more accurate estimate of the relationship between gut microbiota and OA.	Only talked about in relation to multivariable MR: "The statistically insignificant results for suggestive gut microbiota could attribute to limited statistical power or potential pleiotropic effects of BMI."	although the majority of the data used in our study were European, a small number of the microbiological data were of other races, which may confound our estimates to some extent ; and due to the lack of individual data, we were unable to conduct further population stratification studies (e.g., gender) and explore possible differences in different populations	Only talked about in relation to multivariable MR: "The statistically insignificant results for suggestive gut microbiota could attribute to limited statistical power or potential pleiotropic effects of BMI."	Yes but most of the information has been presented	Yes - they looked at reverse MR of OA phenotypes on gut microbiome with a "stricter threshold" for identifying instruments of 5e-8 and r-squared of 0.01. And they did multivariable MR with BMI	order.Coriobacteriales.id.810	Knee osteoarthritis	1.023	NA	95	0.95	1.102	0.543	NA	50.907
2419487002	No	No	Yes	The causal role of gut microbiota in development of osteoarthritis	2021	Osteoarthritis and Cartilage	https://doi.org/10.1016/j.joca.2021.08.003	X.-H. Yu	S.-F. Lei	leisf@suda.edu.cn	Center for Genetic Epidemiology and Genomics, School of Public Health, Medical College of Soochow University, Suzhou, China	This study utilized large-scale genome-wide association studies (GWAS) summary statistics to evaluate the causal association between gut microbiota and OA risk. Specifically, two-sample Mendelian randomization (MR) approach was used to identify the causal microbial taxa for OA.	There is considerable evidence for relationship between gut microbiota and osteoarthritis (OA), but no studies have investigated their causal relationship.	Two-sample summary-level	Bone disease	Knee osteoarthritis	Bone	Cases were ascertained on the basis of clinical evidence of disease to a level requiring joint replacement or radiographic evidence of disease (Kellgren–Lawrence grade ≥2).	Knee osteoarthritis (arcOGEN+UKBB); Tachmazidou 2019	40-69 (UKBB) and not stated for arcOGEN (though possibly 44-88 according to transcriptomic analyses in individuals)	Both	24955	378169	24955	430266	They only present the cases and then the overall sample size - this number is the overall sample size minus the case number and is not the same as what is presented in the GWAS	case-control	European (arcOGEN specifically European but no mention of whether the authors restricted UKBB participants to those of European ancestry)	Gut microbiome	order.Desulfovibrionales.id.3156	Kurilshikov 2021	Range: 4-89	both	18340	18340	NA	healthy subjects	European (78%), East-Asian (4%), Admixed (1%), "Multiethnic" (7%), Middle East (3%), Hispanic (6%), AfroAmerican (0.6%)	Mentioned that Spearman correlation was used with covariates including age, sex, technical covariates and genetic PCs (MiBioGen) and mentioned age, sex, chip and genetic PCs (arcOGEN+UKBB)	HRC mentioned in paper (MiBioGen); not mentioned for arcOGEN+UKBB	R-squared <0.001 based on 1000 genomes project	They used MR-Egger, Cochran's Q and random effects IVW (as well as fixed effects as their main analysis); they also used MR-PRESSO	"Loose" cut-off of p-value <1e-5	Harmonisation not mentioned	Used proxies if r-squared >0.8	Not discussed	NA	12	NA	31 loci (1431 SNPs) associated with microbial (binary and quantitative traits)	The authors used p-values of 1e-5 but otherwise no explanation given	No	NA	Inverse variance weighted (fixed effects)	Inverse variance weighted (random effects)	MR Egger	Weighted median	Cochrans Q	MR-PRESSO	They also said that they undertook multivariable MR adjusting for BMI; they also undertook "GO enrichment analysis" based on the lead SNPs for each of the identified gut microbial taxa	Used F-statistics and "proportion of variance explained"	R	MendelianRandomization package and MR-PRESSO	No	No	BenjaminHochberg procedure (FDR) was performed to correct for the number of exposures tested at each stage of microbiota and the significance of causal feature was set to PFDR < 0.10. Microbial taxa were considered as potentially causal features if they reach the nominal significance of 0.05 with three main MR analysis but are not significant after FDR adjustment.	Not clear	Case/control	OR	0.876	NA	95	0.8	0.96	0.004	Benjamin-Hochberg procedure (FDR)	NA	First, although we have identified these meaningful gut microbiota, further studies are needed to reveal their role in the pathogenesis of OA. Second, limited sample size for gut microbiota could bias our estimation to some extent and further expansion of the sample size may give us a more accurate estimate of the relationship between gut microbiota and OA.	Only talked about in relation to multivariable MR: "The statistically insignificant results for suggestive gut microbiota could attribute to limited statistical power or potential pleiotropic effects of BMI."	although the majority of the data used in our study were European, a small number of the microbiological data were of other races, which may confound our estimates to some extent ; and due to the lack of individual data, we were unable to conduct further population stratification studies (e.g., gender) and explore possible differences in different populations	Only talked about in relation to multivariable MR: "The statistically insignificant results for suggestive gut microbiota could attribute to limited statistical power or potential pleiotropic effects of BMI."	Yes but most of the information has been presented	Yes - they looked at reverse MR of OA phenotypes on gut microbiome with a "stricter threshold" for identifying instruments of 5e-8 and r-squared of 0.01. And they did multivariable MR with BMI	order.Desulfovibrionales.id.3156	Knee osteoarthritis	0.876	NA	95	0.8	0.96	0.004	NA	52.083
2419487002	No	No	Yes	The causal role of gut microbiota in development of osteoarthritis	2021	Osteoarthritis and Cartilage	https://doi.org/10.1016/j.joca.2021.08.003	X.-H. Yu	S.-F. Lei	leisf@suda.edu.cn	Center for Genetic Epidemiology and Genomics, School of Public Health, Medical College of Soochow University, Suzhou, China	This study utilized large-scale genome-wide association studies (GWAS) summary statistics to evaluate the causal association between gut microbiota and OA risk. Specifically, two-sample Mendelian randomization (MR) approach was used to identify the causal microbial taxa for OA.	There is considerable evidence for relationship between gut microbiota and osteoarthritis (OA), but no studies have investigated their causal relationship.	Two-sample summary-level	Bone disease	Knee osteoarthritis	Bone	Cases were ascertained on the basis of clinical evidence of disease to a level requiring joint replacement or radiographic evidence of disease (Kellgren–Lawrence grade ≥2).	Knee osteoarthritis (arcOGEN+UKBB); Tachmazidou 2019	40-69 (UKBB) and not stated for arcOGEN (though possibly 44-88 according to transcriptomic analyses in individuals)	Both	24955	378169	24955	430266	They only present the cases and then the overall sample size - this number is the overall sample size minus the case number and is not the same as what is presented in the GWAS	case-control	European (arcOGEN specifically European but no mention of whether the authors restricted UKBB participants to those of European ancestry)	Gut microbiome	order.Enterobacteriales.id.3468	Kurilshikov 2021	Range: 4-89	both	18340	18340	NA	healthy subjects	European (78%), East-Asian (4%), Admixed (1%), "Multiethnic" (7%), Middle East (3%), Hispanic (6%), AfroAmerican (0.6%)	Mentioned that Spearman correlation was used with covariates including age, sex, technical covariates and genetic PCs (MiBioGen) and mentioned age, sex, chip and genetic PCs (arcOGEN+UKBB)	HRC mentioned in paper (MiBioGen); not mentioned for arcOGEN+UKBB	R-squared <0.001 based on 1000 genomes project	They used MR-Egger, Cochran's Q and random effects IVW (as well as fixed effects as their main analysis); they also used MR-PRESSO	"Loose" cut-off of p-value <1e-5	Harmonisation not mentioned	Used proxies if r-squared >0.8	Not discussed	NA	11	NA	31 loci (1431 SNPs) associated with microbial (binary and quantitative traits)	The authors used p-values of 1e-5 but otherwise no explanation given	No	NA	Inverse variance weighted (fixed effects)	Inverse variance weighted (random effects)	MR Egger	Weighted median	Cochrans Q	MR-PRESSO	They also said that they undertook multivariable MR adjusting for BMI; they also undertook "GO enrichment analysis" based on the lead SNPs for each of the identified gut microbial taxa	Used F-statistics and "proportion of variance explained"	R	MendelianRandomization package and MR-PRESSO	No	No	BenjaminHochberg procedure (FDR) was performed to correct for the number of exposures tested at each stage of microbiota and the significance of causal feature was set to PFDR < 0.10. Microbial taxa were considered as potentially causal features if they reach the nominal significance of 0.05 with three main MR analysis but are not significant after FDR adjustment.	Not clear	Case/control	OR	1.159	NA	95	1.05	1.28	0.004	Benjamin-Hochberg procedure (FDR)	NA	First, although we have identified these meaningful gut microbiota, further studies are needed to reveal their role in the pathogenesis of OA. Second, limited sample size for gut microbiota could bias our estimation to some extent and further expansion of the sample size may give us a more accurate estimate of the relationship between gut microbiota and OA.	Only talked about in relation to multivariable MR: "The statistically insignificant results for suggestive gut microbiota could attribute to limited statistical power or potential pleiotropic effects of BMI."	although the majority of the data used in our study were European, a small number of the microbiological data were of other races, which may confound our estimates to some extent ; and due to the lack of individual data, we were unable to conduct further population stratification studies (e.g., gender) and explore possible differences in different populations	Only talked about in relation to multivariable MR: "The statistically insignificant results for suggestive gut microbiota could attribute to limited statistical power or potential pleiotropic effects of BMI."	Yes but most of the information has been presented	Yes - they looked at reverse MR of OA phenotypes on gut microbiome with a "stricter threshold" for identifying instruments of 5e-8 and r-squared of 0.01. And they did multivariable MR with BMI	order.Enterobacteriales.id.3468	Knee osteoarthritis	1.159	NA	95	1.05	1.28	0.004	NA	50.085
2419487002	No	No	Yes	The causal role of gut microbiota in development of osteoarthritis	2021	Osteoarthritis and Cartilage	https://doi.org/10.1016/j.joca.2021.08.003	X.-H. Yu	S.-F. Lei	leisf@suda.edu.cn	Center for Genetic Epidemiology and Genomics, School of Public Health, Medical College of Soochow University, Suzhou, China	This study utilized large-scale genome-wide association studies (GWAS) summary statistics to evaluate the causal association between gut microbiota and OA risk. Specifically, two-sample Mendelian randomization (MR) approach was used to identify the causal microbial taxa for OA.	There is considerable evidence for relationship between gut microbiota and osteoarthritis (OA), but no studies have investigated their causal relationship.	Two-sample summary-level	Bone disease	Knee osteoarthritis	Bone	Cases were ascertained on the basis of clinical evidence of disease to a level requiring joint replacement or radiographic evidence of disease (Kellgren–Lawrence grade ≥2).	Knee osteoarthritis (arcOGEN+UKBB); Tachmazidou 2019	40-69 (UKBB) and not stated for arcOGEN (though possibly 44-88 according to transcriptomic analyses in individuals)	Both	24955	378169	24955	430266	They only present the cases and then the overall sample size - this number is the overall sample size minus the case number and is not the same as what is presented in the GWAS	case-control	European (arcOGEN specifically European but no mention of whether the authors restricted UKBB participants to those of European ancestry)	Gut microbiome	order.Erysipelotrichales.id.2148	Kurilshikov 2021	Range: 4-89	both	18340	18340	NA	healthy subjects	European (78%), East-Asian (4%), Admixed (1%), "Multiethnic" (7%), Middle East (3%), Hispanic (6%), AfroAmerican (0.6%)	Mentioned that Spearman correlation was used with covariates including age, sex, technical covariates and genetic PCs (MiBioGen) and mentioned age, sex, chip and genetic PCs (arcOGEN+UKBB)	HRC mentioned in paper (MiBioGen); not mentioned for arcOGEN+UKBB	R-squared <0.001 based on 1000 genomes project	They used MR-Egger, Cochran's Q and random effects IVW (as well as fixed effects as their main analysis); they also used MR-PRESSO	"Loose" cut-off of p-value <1e-5	Harmonisation not mentioned	Used proxies if r-squared >0.8	Not discussed	NA	12	NA	31 loci (1431 SNPs) associated with microbial (binary and quantitative traits)	The authors used p-values of 1e-5 but otherwise no explanation given	No	NA	Inverse variance weighted (fixed effects)	Inverse variance weighted (random effects)	MR Egger	Weighted median	Cochrans Q	MR-PRESSO	They also said that they undertook multivariable MR adjusting for BMI; they also undertook "GO enrichment analysis" based on the lead SNPs for each of the identified gut microbial taxa	Used F-statistics and "proportion of variance explained"	R	MendelianRandomization package and MR-PRESSO	No	No	BenjaminHochberg procedure (FDR) was performed to correct for the number of exposures tested at each stage of microbiota and the significance of causal feature was set to PFDR < 0.10. Microbial taxa were considered as potentially causal features if they reach the nominal significance of 0.05 with three main MR analysis but are not significant after FDR adjustment.	Not clear	Case/control	OR	0.933	NA	95	0.839	1.038	0.203	Benjamin-Hochberg procedure (FDR)	NA	First, although we have identified these meaningful gut microbiota, further studies are needed to reveal their role in the pathogenesis of OA. Second, limited sample size for gut microbiota could bias our estimation to some extent and further expansion of the sample size may give us a more accurate estimate of the relationship between gut microbiota and OA.	Only talked about in relation to multivariable MR: "The statistically insignificant results for suggestive gut microbiota could attribute to limited statistical power or potential pleiotropic effects of BMI."	although the majority of the data used in our study were European, a small number of the microbiological data were of other races, which may confound our estimates to some extent ; and due to the lack of individual data, we were unable to conduct further population stratification studies (e.g., gender) and explore possible differences in different populations	Only talked about in relation to multivariable MR: "The statistically insignificant results for suggestive gut microbiota could attribute to limited statistical power or potential pleiotropic effects of BMI."	Yes but most of the information has been presented	Yes - they looked at reverse MR of OA phenotypes on gut microbiome with a "stricter threshold" for identifying instruments of 5e-8 and r-squared of 0.01. And they did multivariable MR with BMI	order.Erysipelotrichales.id.2148	Knee osteoarthritis	0.933	NA	95	0.839	1.038	0.203	NA	51.967
2419487002	No	No	Yes	The causal role of gut microbiota in development of osteoarthritis	2021	Osteoarthritis and Cartilage	https://doi.org/10.1016/j.joca.2021.08.003	X.-H. Yu	S.-F. Lei	leisf@suda.edu.cn	Center for Genetic Epidemiology and Genomics, School of Public Health, Medical College of Soochow University, Suzhou, China	This study utilized large-scale genome-wide association studies (GWAS) summary statistics to evaluate the causal association between gut microbiota and OA risk. Specifically, two-sample Mendelian randomization (MR) approach was used to identify the causal microbial taxa for OA.	There is considerable evidence for relationship between gut microbiota and osteoarthritis (OA), but no studies have investigated their causal relationship.	Two-sample summary-level	Bone disease	Knee osteoarthritis	Bone	Cases were ascertained on the basis of clinical evidence of disease to a level requiring joint replacement or radiographic evidence of disease (Kellgren–Lawrence grade ≥2).	Knee osteoarthritis (arcOGEN+UKBB); Tachmazidou 2019	40-69 (UKBB) and not stated for arcOGEN (though possibly 44-88 according to transcriptomic analyses in individuals)	Both	24955	378169	24955	430266	They only present the cases and then the overall sample size - this number is the overall sample size minus the case number and is not the same as what is presented in the GWAS	case-control	European (arcOGEN specifically European but no mention of whether the authors restricted UKBB participants to those of European ancestry)	Gut microbiome	order.Gastranaerophilales.id.1591	Kurilshikov 2021	Range: 4-89	both	18340	18340	NA	healthy subjects	European (78%), East-Asian (4%), Admixed (1%), "Multiethnic" (7%), Middle East (3%), Hispanic (6%), AfroAmerican (0.6%)	Mentioned that Spearman correlation was used with covariates including age, sex, technical covariates and genetic PCs (MiBioGen) and mentioned age, sex, chip and genetic PCs (arcOGEN+UKBB)	HRC mentioned in paper (MiBioGen); not mentioned for arcOGEN+UKBB	R-squared <0.001 based on 1000 genomes project	They used MR-Egger, Cochran's Q and random effects IVW (as well as fixed effects as their main analysis); they also used MR-PRESSO	"Loose" cut-off of p-value <1e-5	Harmonisation not mentioned	Used proxies if r-squared >0.8	Not discussed	NA	12	NA	31 loci (1431 SNPs) associated with microbial (binary and quantitative traits)	The authors used p-values of 1e-5 but otherwise no explanation given	No	NA	Inverse variance weighted (fixed effects)	Inverse variance weighted (random effects)	MR Egger	Weighted median	Cochrans Q	MR-PRESSO	They also said that they undertook multivariable MR adjusting for BMI; they also undertook "GO enrichment analysis" based on the lead SNPs for each of the identified gut microbial taxa	Used F-statistics and "proportion of variance explained"	R	MendelianRandomization package and MR-PRESSO	No	No	BenjaminHochberg procedure (FDR) was performed to correct for the number of exposures tested at each stage of microbiota and the significance of causal feature was set to PFDR < 0.10. Microbial taxa were considered as potentially causal features if they reach the nominal significance of 0.05 with three main MR analysis but are not significant after FDR adjustment.	Not clear	Case/control	OR	1.018	NA	95	0.96	1.08	0.543	Benjamin-Hochberg procedure (FDR)	NA	First, although we have identified these meaningful gut microbiota, further studies are needed to reveal their role in the pathogenesis of OA. Second, limited sample size for gut microbiota could bias our estimation to some extent and further expansion of the sample size may give us a more accurate estimate of the relationship between gut microbiota and OA.	Only talked about in relation to multivariable MR: "The statistically insignificant results for suggestive gut microbiota could attribute to limited statistical power or potential pleiotropic effects of BMI."	although the majority of the data used in our study were European, a small number of the microbiological data were of other races, which may confound our estimates to some extent ; and due to the lack of individual data, we were unable to conduct further population stratification studies (e.g., gender) and explore possible differences in different populations	Only talked about in relation to multivariable MR: "The statistically insignificant results for suggestive gut microbiota could attribute to limited statistical power or potential pleiotropic effects of BMI."	Yes but most of the information has been presented	Yes - they looked at reverse MR of OA phenotypes on gut microbiome with a "stricter threshold" for identifying instruments of 5e-8 and r-squared of 0.01. And they did multivariable MR with BMI	order.Gastranaerophilales.id.1591	Knee osteoarthritis	1.018	NA	95	0.96	1.08	0.543	NA	53.542
2419487002	No	No	Yes	The causal role of gut microbiota in development of osteoarthritis	2021	Osteoarthritis and Cartilage	https://doi.org/10.1016/j.joca.2021.08.003	X.-H. Yu	S.-F. Lei	leisf@suda.edu.cn	Center for Genetic Epidemiology and Genomics, School of Public Health, Medical College of Soochow University, Suzhou, China	This study utilized large-scale genome-wide association studies (GWAS) summary statistics to evaluate the causal association between gut microbiota and OA risk. Specifically, two-sample Mendelian randomization (MR) approach was used to identify the causal microbial taxa for OA.	There is considerable evidence for relationship between gut microbiota and osteoarthritis (OA), but no studies have investigated their causal relationship.	Two-sample summary-level	Bone disease	Knee osteoarthritis	Bone	Cases were ascertained on the basis of clinical evidence of disease to a level requiring joint replacement or radiographic evidence of disease (Kellgren–Lawrence grade ≥2).	Knee osteoarthritis (arcOGEN+UKBB); Tachmazidou 2019	40-69 (UKBB) and not stated for arcOGEN (though possibly 44-88 according to transcriptomic analyses in individuals)	Both	24955	378169	24955	430266	They only present the cases and then the overall sample size - this number is the overall sample size minus the case number and is not the same as what is presented in the GWAS	case-control	European (arcOGEN specifically European but no mention of whether the authors restricted UKBB participants to those of European ancestry)	Gut microbiome	order.Lactobacillales.id.1800	Kurilshikov 2021	Range: 4-89	both	18340	18340	NA	healthy subjects	European (78%), East-Asian (4%), Admixed (1%), "Multiethnic" (7%), Middle East (3%), Hispanic (6%), AfroAmerican (0.6%)	Mentioned that Spearman correlation was used with covariates including age, sex, technical covariates and genetic PCs (MiBioGen) and mentioned age, sex, chip and genetic PCs (arcOGEN+UKBB)	HRC mentioned in paper (MiBioGen); not mentioned for arcOGEN+UKBB	R-squared <0.001 based on 1000 genomes project	They used MR-Egger, Cochran's Q and random effects IVW (as well as fixed effects as their main analysis); they also used MR-PRESSO	"Loose" cut-off of p-value <1e-5	Harmonisation not mentioned	Used proxies if r-squared >0.8	Not discussed	NA	17	NA	31 loci (1431 SNPs) associated with microbial (binary and quantitative traits)	The authors used p-values of 1e-5 but otherwise no explanation given	No	NA	Inverse variance weighted (fixed effects)	Inverse variance weighted (random effects)	MR Egger	Weighted median	Cochrans Q	MR-PRESSO	They also said that they undertook multivariable MR adjusting for BMI; they also undertook "GO enrichment analysis" based on the lead SNPs for each of the identified gut microbial taxa	Used F-statistics and "proportion of variance explained"	R	MendelianRandomization package and MR-PRESSO	No	No	BenjaminHochberg procedure (FDR) was performed to correct for the number of exposures tested at each stage of microbiota and the significance of causal feature was set to PFDR < 0.10. Microbial taxa were considered as potentially causal features if they reach the nominal significance of 0.05 with three main MR analysis but are not significant after FDR adjustment.	Not clear	Case/control	OR	1.009	NA	95	0.934	1.09	0.818	Benjamin-Hochberg procedure (FDR)	NA	First, although we have identified these meaningful gut microbiota, further studies are needed to reveal their role in the pathogenesis of OA. Second, limited sample size for gut microbiota could bias our estimation to some extent and further expansion of the sample size may give us a more accurate estimate of the relationship between gut microbiota and OA.	Only talked about in relation to multivariable MR: "The statistically insignificant results for suggestive gut microbiota could attribute to limited statistical power or potential pleiotropic effects of BMI."	although the majority of the data used in our study were European, a small number of the microbiological data were of other races, which may confound our estimates to some extent ; and due to the lack of individual data, we were unable to conduct further population stratification studies (e.g., gender) and explore possible differences in different populations	Only talked about in relation to multivariable MR: "The statistically insignificant results for suggestive gut microbiota could attribute to limited statistical power or potential pleiotropic effects of BMI."	Yes but most of the information has been presented	Yes - they looked at reverse MR of OA phenotypes on gut microbiome with a "stricter threshold" for identifying instruments of 5e-8 and r-squared of 0.01. And they did multivariable MR with BMI	order.Lactobacillales.id.1800	Knee osteoarthritis	1.009	NA	95	0.934	1.09	0.818	NA	54.066
2419487002	No	No	Yes	The causal role of gut microbiota in development of osteoarthritis	2021	Osteoarthritis and Cartilage	https://doi.org/10.1016/j.joca.2021.08.003	X.-H. Yu	S.-F. Lei	leisf@suda.edu.cn	Center for Genetic Epidemiology and Genomics, School of Public Health, Medical College of Soochow University, Suzhou, China	This study utilized large-scale genome-wide association studies (GWAS) summary statistics to evaluate the causal association between gut microbiota and OA risk. Specifically, two-sample Mendelian randomization (MR) approach was used to identify the causal microbial taxa for OA.	There is considerable evidence for relationship between gut microbiota and osteoarthritis (OA), but no studies have investigated their causal relationship.	Two-sample summary-level	Bone disease	Knee osteoarthritis	Bone	Cases were ascertained on the basis of clinical evidence of disease to a level requiring joint replacement or radiographic evidence of disease (Kellgren–Lawrence grade ≥2).	Knee osteoarthritis (arcOGEN+UKBB); Tachmazidou 2019	40-69 (UKBB) and not stated for arcOGEN (though possibly 44-88 according to transcriptomic analyses in individuals)	Both	24955	378169	24955	430266	They only present the cases and then the overall sample size - this number is the overall sample size minus the case number and is not the same as what is presented in the GWAS	case-control	European (arcOGEN specifically European but no mention of whether the authors restricted UKBB participants to those of European ancestry)	Gut microbiome	order.Methanobacteriales.id.120	Kurilshikov 2021	Range: 4-89	both	18340	18340	NA	healthy subjects	European (78%), East-Asian (4%), Admixed (1%), "Multiethnic" (7%), Middle East (3%), Hispanic (6%), AfroAmerican (0.6%)	Mentioned that Spearman correlation was used with covariates including age, sex, technical covariates and genetic PCs (MiBioGen) and mentioned age, sex, chip and genetic PCs (arcOGEN+UKBB)	HRC mentioned in paper (MiBioGen); not mentioned for arcOGEN+UKBB	R-squared <0.001 based on 1000 genomes project	They used MR-Egger, Cochran's Q and random effects IVW (as well as fixed effects as their main analysis); they also used MR-PRESSO	"Loose" cut-off of p-value <1e-5	Harmonisation not mentioned	Used proxies if r-squared >0.8	Not discussed	NA	11	NA	31 loci (1431 SNPs) associated with microbial (binary and quantitative traits)	The authors used p-values of 1e-5 but otherwise no explanation given	No	NA	Inverse variance weighted (fixed effects)	Inverse variance weighted (random effects)	MR Egger	Weighted median	Cochrans Q	MR-PRESSO	They also said that they undertook multivariable MR adjusting for BMI; they also undertook "GO enrichment analysis" based on the lead SNPs for each of the identified gut microbial taxa	Used F-statistics and "proportion of variance explained"	R	MendelianRandomization package and MR-PRESSO	No	No	BenjaminHochberg procedure (FDR) was performed to correct for the number of exposures tested at each stage of microbiota and the significance of causal feature was set to PFDR < 0.10. Microbial taxa were considered as potentially causal features if they reach the nominal significance of 0.05 with three main MR analysis but are not significant after FDR adjustment.	Not clear	Case/control	OR	0.927	NA	95	0.882	0.974	0.003	Benjamin-Hochberg procedure (FDR)	NA	First, although we have identified these meaningful gut microbiota, further studies are needed to reveal their role in the pathogenesis of OA. Second, limited sample size for gut microbiota could bias our estimation to some extent and further expansion of the sample size may give us a more accurate estimate of the relationship between gut microbiota and OA.	Only talked about in relation to multivariable MR: "The statistically insignificant results for suggestive gut microbiota could attribute to limited statistical power or potential pleiotropic effects of BMI."	although the majority of the data used in our study were European, a small number of the microbiological data were of other races, which may confound our estimates to some extent ; and due to the lack of individual data, we were unable to conduct further population stratification studies (e.g., gender) and explore possible differences in different populations	Only talked about in relation to multivariable MR: "The statistically insignificant results for suggestive gut microbiota could attribute to limited statistical power or potential pleiotropic effects of BMI."	Yes but most of the information has been presented	Yes - they looked at reverse MR of OA phenotypes on gut microbiome with a "stricter threshold" for identifying instruments of 5e-8 and r-squared of 0.01. And they did multivariable MR with BMI	order.Methanobacteriales.id.120	Knee osteoarthritis	0.927	NA	95	0.882	0.974	0.003	NA	51.048
2419487002	No	No	Yes	The causal role of gut microbiota in development of osteoarthritis	2021	Osteoarthritis and Cartilage	https://doi.org/10.1016/j.joca.2021.08.003	X.-H. Yu	S.-F. Lei	leisf@suda.edu.cn	Center for Genetic Epidemiology and Genomics, School of Public Health, Medical College of Soochow University, Suzhou, China	This study utilized large-scale genome-wide association studies (GWAS) summary statistics to evaluate the causal association between gut microbiota and OA risk. Specifically, two-sample Mendelian randomization (MR) approach was used to identify the causal microbial taxa for OA.	There is considerable evidence for relationship between gut microbiota and osteoarthritis (OA), but no studies have investigated their causal relationship.	Two-sample summary-level	Bone disease	Knee osteoarthritis	Bone	Cases were ascertained on the basis of clinical evidence of disease to a level requiring joint replacement or radiographic evidence of disease (Kellgren–Lawrence grade ≥2).	Knee osteoarthritis (arcOGEN+UKBB); Tachmazidou 2019	40-69 (UKBB) and not stated for arcOGEN (though possibly 44-88 according to transcriptomic analyses in individuals)	Both	24955	378169	24955	430266	They only present the cases and then the overall sample size - this number is the overall sample size minus the case number and is not the same as what is presented in the GWAS	case-control	European (arcOGEN specifically European but no mention of whether the authors restricted UKBB participants to those of European ancestry)	Gut microbiome	order.MollicutesRF9.id.11579	Kurilshikov 2021	Range: 4-89	both	18340	18340	NA	healthy subjects	European (78%), East-Asian (4%), Admixed (1%), "Multiethnic" (7%), Middle East (3%), Hispanic (6%), AfroAmerican (0.6%)	Mentioned that Spearman correlation was used with covariates including age, sex, technical covariates and genetic PCs (MiBioGen) and mentioned age, sex, chip and genetic PCs (arcOGEN+UKBB)	HRC mentioned in paper (MiBioGen); not mentioned for arcOGEN+UKBB	R-squared <0.001 based on 1000 genomes project	They used MR-Egger, Cochran's Q and random effects IVW (as well as fixed effects as their main analysis); they also used MR-PRESSO	"Loose" cut-off of p-value <1e-5	Harmonisation not mentioned	Used proxies if r-squared >0.8	Not discussed	NA	17	NA	31 loci (1431 SNPs) associated with microbial (binary and quantitative traits)	The authors used p-values of 1e-5 but otherwise no explanation given	No	NA	Inverse variance weighted (fixed effects)	Inverse variance weighted (random effects)	MR Egger	Weighted median	Cochrans Q	MR-PRESSO	They also said that they undertook multivariable MR adjusting for BMI; they also undertook "GO enrichment analysis" based on the lead SNPs for each of the identified gut microbial taxa	Used F-statistics and "proportion of variance explained"	R	MendelianRandomization package and MR-PRESSO	No	No	BenjaminHochberg procedure (FDR) was performed to correct for the number of exposures tested at each stage of microbiota and the significance of causal feature was set to PFDR < 0.10. Microbial taxa were considered as potentially causal features if they reach the nominal significance of 0.05 with three main MR analysis but are not significant after FDR adjustment.	Not clear	Case/control	OR	1.065	NA	95	0.995	1.139	0.068	Benjamin-Hochberg procedure (FDR)	NA	First, although we have identified these meaningful gut microbiota, further studies are needed to reveal their role in the pathogenesis of OA. Second, limited sample size for gut microbiota could bias our estimation to some extent and further expansion of the sample size may give us a more accurate estimate of the relationship between gut microbiota and OA.	Only talked about in relation to multivariable MR: "The statistically insignificant results for suggestive gut microbiota could attribute to limited statistical power or potential pleiotropic effects of BMI."	although the majority of the data used in our study were European, a small number of the microbiological data were of other races, which may confound our estimates to some extent ; and due to the lack of individual data, we were unable to conduct further population stratification studies (e.g., gender) and explore possible differences in different populations	Only talked about in relation to multivariable MR: "The statistically insignificant results for suggestive gut microbiota could attribute to limited statistical power or potential pleiotropic effects of BMI."	Yes but most of the information has been presented	Yes - they looked at reverse MR of OA phenotypes on gut microbiome with a "stricter threshold" for identifying instruments of 5e-8 and r-squared of 0.01. And they did multivariable MR with BMI	order.MollicutesRF9.id.11579	Knee osteoarthritis	1.065	NA	95	0.995	1.139	0.068	NA	50.357
2419487002	No	No	Yes	The causal role of gut microbiota in development of osteoarthritis	2021	Osteoarthritis and Cartilage	https://doi.org/10.1016/j.joca.2021.08.003	X.-H. Yu	S.-F. Lei	leisf@suda.edu.cn	Center for Genetic Epidemiology and Genomics, School of Public Health, Medical College of Soochow University, Suzhou, China	This study utilized large-scale genome-wide association studies (GWAS) summary statistics to evaluate the causal association between gut microbiota and OA risk. Specifically, two-sample Mendelian randomization (MR) approach was used to identify the causal microbial taxa for OA.	There is considerable evidence for relationship between gut microbiota and osteoarthritis (OA), but no studies have investigated their causal relationship.	Two-sample summary-level	Bone disease	Knee osteoarthritis	Bone	Cases were ascertained on the basis of clinical evidence of disease to a level requiring joint replacement or radiographic evidence of disease (Kellgren–Lawrence grade ≥2).	Knee osteoarthritis (arcOGEN+UKBB); Tachmazidou 2019	40-69 (UKBB) and not stated for arcOGEN (though possibly 44-88 according to transcriptomic analyses in individuals)	Both	24955	378169	24955	430266	They only present the cases and then the overall sample size - this number is the overall sample size minus the case number and is not the same as what is presented in the GWAS	case-control	European (arcOGEN specifically European but no mention of whether the authors restricted UKBB participants to those of European ancestry)	Gut microbiome	order.NB1n.id.3953	Kurilshikov 2021	Range: 4-89	both	18340	18340	NA	healthy subjects	European (78%), East-Asian (4%), Admixed (1%), "Multiethnic" (7%), Middle East (3%), Hispanic (6%), AfroAmerican (0.6%)	Mentioned that Spearman correlation was used with covariates including age, sex, technical covariates and genetic PCs (MiBioGen) and mentioned age, sex, chip and genetic PCs (arcOGEN+UKBB)	HRC mentioned in paper (MiBioGen); not mentioned for arcOGEN+UKBB	R-squared <0.001 based on 1000 genomes project	They used MR-Egger, Cochran's Q and random effects IVW (as well as fixed effects as their main analysis); they also used MR-PRESSO	"Loose" cut-off of p-value <1e-5	Harmonisation not mentioned	Used proxies if r-squared >0.8	Not discussed	NA	14	NA	31 loci (1431 SNPs) associated with microbial (binary and quantitative traits)	The authors used p-values of 1e-5 but otherwise no explanation given	No	NA	Inverse variance weighted (fixed effects)	Inverse variance weighted (random effects)	MR Egger	Weighted median	Cochrans Q	MR-PRESSO	They also said that they undertook multivariable MR adjusting for BMI; they also undertook "GO enrichment analysis" based on the lead SNPs for each of the identified gut microbial taxa	Used F-statistics and "proportion of variance explained"	R	MendelianRandomization package and MR-PRESSO	No	No	BenjaminHochberg procedure (FDR) was performed to correct for the number of exposures tested at each stage of microbiota and the significance of causal feature was set to PFDR < 0.10. Microbial taxa were considered as potentially causal features if they reach the nominal significance of 0.05 with three main MR analysis but are not significant after FDR adjustment.	Not clear	Case/control	OR	0.997	NA	95	0.947	1.051	0.924	Benjamin-Hochberg procedure (FDR)	NA	First, although we have identified these meaningful gut microbiota, further studies are needed to reveal their role in the pathogenesis of OA. Second, limited sample size for gut microbiota could bias our estimation to some extent and further expansion of the sample size may give us a more accurate estimate of the relationship between gut microbiota and OA.	Only talked about in relation to multivariable MR: "The statistically insignificant results for suggestive gut microbiota could attribute to limited statistical power or potential pleiotropic effects of BMI."	although the majority of the data used in our study were European, a small number of the microbiological data were of other races, which may confound our estimates to some extent ; and due to the lack of individual data, we were unable to conduct further population stratification studies (e.g., gender) and explore possible differences in different populations	Only talked about in relation to multivariable MR: "The statistically insignificant results for suggestive gut microbiota could attribute to limited statistical power or potential pleiotropic effects of BMI."	Yes but most of the information has been presented	Yes - they looked at reverse MR of OA phenotypes on gut microbiome with a "stricter threshold" for identifying instruments of 5e-8 and r-squared of 0.01. And they did multivariable MR with BMI	order.NB1n.id.3953	Knee osteoarthritis	0.997	NA	95	0.947	1.051	0.924	NA	53.878
2419487002	No	No	Yes	The causal role of gut microbiota in development of osteoarthritis	2021	Osteoarthritis and Cartilage	https://doi.org/10.1016/j.joca.2021.08.003	X.-H. Yu	S.-F. Lei	leisf@suda.edu.cn	Center for Genetic Epidemiology and Genomics, School of Public Health, Medical College of Soochow University, Suzhou, China	This study utilized large-scale genome-wide association studies (GWAS) summary statistics to evaluate the causal association between gut microbiota and OA risk. Specifically, two-sample Mendelian randomization (MR) approach was used to identify the causal microbial taxa for OA.	There is considerable evidence for relationship between gut microbiota and osteoarthritis (OA), but no studies have investigated their causal relationship.	Two-sample summary-level	Bone disease	Knee osteoarthritis	Bone	Cases were ascertained on the basis of clinical evidence of disease to a level requiring joint replacement or radiographic evidence of disease (Kellgren–Lawrence grade ≥2).	Knee osteoarthritis (arcOGEN+UKBB); Tachmazidou 2019	40-69 (UKBB) and not stated for arcOGEN (though possibly 44-88 according to transcriptomic analyses in individuals)	Both	24955	378169	24955	430266	They only present the cases and then the overall sample size - this number is the overall sample size minus the case number and is not the same as what is presented in the GWAS	case-control	European (arcOGEN specifically European but no mention of whether the authors restricted UKBB participants to those of European ancestry)	Gut microbiome	order.Pasteurellales.id.3688	Kurilshikov 2021	Range: 4-89	both	18340	18340	NA	healthy subjects	European (78%), East-Asian (4%), Admixed (1%), "Multiethnic" (7%), Middle East (3%), Hispanic (6%), AfroAmerican (0.6%)	Mentioned that Spearman correlation was used with covariates including age, sex, technical covariates and genetic PCs (MiBioGen) and mentioned age, sex, chip and genetic PCs (arcOGEN+UKBB)	HRC mentioned in paper (MiBioGen); not mentioned for arcOGEN+UKBB	R-squared <0.001 based on 1000 genomes project	They used MR-Egger, Cochran's Q and random effects IVW (as well as fixed effects as their main analysis); they also used MR-PRESSO	"Loose" cut-off of p-value <1e-5	Harmonisation not mentioned	Used proxies if r-squared >0.8	Not discussed	NA	18	NA	31 loci (1431 SNPs) associated with microbial (binary and quantitative traits)	The authors used p-values of 1e-5 but otherwise no explanation given	No	NA	Inverse variance weighted (fixed effects)	Inverse variance weighted (random effects)	MR Egger	Weighted median	Cochrans Q	MR-PRESSO	They also said that they undertook multivariable MR adjusting for BMI; they also undertook "GO enrichment analysis" based on the lead SNPs for each of the identified gut microbial taxa	Used F-statistics and "proportion of variance explained"	R	MendelianRandomization package and MR-PRESSO	No	No	BenjaminHochberg procedure (FDR) was performed to correct for the number of exposures tested at each stage of microbiota and the significance of causal feature was set to PFDR < 0.10. Microbial taxa were considered as potentially causal features if they reach the nominal significance of 0.05 with three main MR analysis but are not significant after FDR adjustment.	Not clear	Case/control	OR	0.978	NA	95	0.925	1.035	0.445	Benjamin-Hochberg procedure (FDR)	NA	First, although we have identified these meaningful gut microbiota, further studies are needed to reveal their role in the pathogenesis of OA. Second, limited sample size for gut microbiota could bias our estimation to some extent and further expansion of the sample size may give us a more accurate estimate of the relationship between gut microbiota and OA.	Only talked about in relation to multivariable MR: "The statistically insignificant results for suggestive gut microbiota could attribute to limited statistical power or potential pleiotropic effects of BMI."	although the majority of the data used in our study were European, a small number of the microbiological data were of other races, which may confound our estimates to some extent ; and due to the lack of individual data, we were unable to conduct further population stratification studies (e.g., gender) and explore possible differences in different populations	Only talked about in relation to multivariable MR: "The statistically insignificant results for suggestive gut microbiota could attribute to limited statistical power or potential pleiotropic effects of BMI."	Yes but most of the information has been presented	Yes - they looked at reverse MR of OA phenotypes on gut microbiome with a "stricter threshold" for identifying instruments of 5e-8 and r-squared of 0.01. And they did multivariable MR with BMI	order.Pasteurellales.id.3688	Knee osteoarthritis	0.978	NA	95	0.925	1.035	0.445	NA	53.199
2419487002	No	No	Yes	The causal role of gut microbiota in development of osteoarthritis	2021	Osteoarthritis and Cartilage	https://doi.org/10.1016/j.joca.2021.08.003	X.-H. Yu	S.-F. Lei	leisf@suda.edu.cn	Center for Genetic Epidemiology and Genomics, School of Public Health, Medical College of Soochow University, Suzhou, China	This study utilized large-scale genome-wide association studies (GWAS) summary statistics to evaluate the causal association between gut microbiota and OA risk. Specifically, two-sample Mendelian randomization (MR) approach was used to identify the causal microbial taxa for OA.	There is considerable evidence for relationship between gut microbiota and osteoarthritis (OA), but no studies have investigated their causal relationship.	Two-sample summary-level	Bone disease	Knee osteoarthritis	Bone	Cases were ascertained on the basis of clinical evidence of disease to a level requiring joint replacement or radiographic evidence of disease (Kellgren–Lawrence grade ≥2).	Knee osteoarthritis (arcOGEN+UKBB); Tachmazidou 2019	40-69 (UKBB) and not stated for arcOGEN (though possibly 44-88 according to transcriptomic analyses in individuals)	Both	24955	378169	24955	430266	They only present the cases and then the overall sample size - this number is the overall sample size minus the case number and is not the same as what is presented in the GWAS	case-control	European (arcOGEN specifically European but no mention of whether the authors restricted UKBB participants to those of European ancestry)	Gut microbiome	order.Rhodospirillales.id.2667	Kurilshikov 2021	Range: 4-89	both	18340	18340	NA	healthy subjects	European (78%), East-Asian (4%), Admixed (1%), "Multiethnic" (7%), Middle East (3%), Hispanic (6%), AfroAmerican (0.6%)	Mentioned that Spearman correlation was used with covariates including age, sex, technical covariates and genetic PCs (MiBioGen) and mentioned age, sex, chip and genetic PCs (arcOGEN+UKBB)	HRC mentioned in paper (MiBioGen); not mentioned for arcOGEN+UKBB	R-squared <0.001 based on 1000 genomes project	They used MR-Egger, Cochran's Q and random effects IVW (as well as fixed effects as their main analysis); they also used MR-PRESSO	"Loose" cut-off of p-value <1e-5	Harmonisation not mentioned	Used proxies if r-squared >0.8	Not discussed	NA	14	NA	31 loci (1431 SNPs) associated with microbial (binary and quantitative traits)	The authors used p-values of 1e-5 but otherwise no explanation given	No	NA	Inverse variance weighted (fixed effects)	Inverse variance weighted (random effects)	MR Egger	Weighted median	Cochrans Q	MR-PRESSO	They also said that they undertook multivariable MR adjusting for BMI; they also undertook "GO enrichment analysis" based on the lead SNPs for each of the identified gut microbial taxa	Used F-statistics and "proportion of variance explained"	R	MendelianRandomization package and MR-PRESSO	No	No	BenjaminHochberg procedure (FDR) was performed to correct for the number of exposures tested at each stage of microbiota and the significance of causal feature was set to PFDR < 0.10. Microbial taxa were considered as potentially causal features if they reach the nominal significance of 0.05 with three main MR analysis but are not significant after FDR adjustment.	Not clear	Case/control	OR	1.031	NA	95	0.962	1.104	0.39	Benjamin-Hochberg procedure (FDR)	NA	First, although we have identified these meaningful gut microbiota, further studies are needed to reveal their role in the pathogenesis of OA. Second, limited sample size for gut microbiota could bias our estimation to some extent and further expansion of the sample size may give us a more accurate estimate of the relationship between gut microbiota and OA.	Only talked about in relation to multivariable MR: "The statistically insignificant results for suggestive gut microbiota could attribute to limited statistical power or potential pleiotropic effects of BMI."	although the majority of the data used in our study were European, a small number of the microbiological data were of other races, which may confound our estimates to some extent ; and due to the lack of individual data, we were unable to conduct further population stratification studies (e.g., gender) and explore possible differences in different populations	Only talked about in relation to multivariable MR: "The statistically insignificant results for suggestive gut microbiota could attribute to limited statistical power or potential pleiotropic effects of BMI."	Yes but most of the information has been presented	Yes - they looked at reverse MR of OA phenotypes on gut microbiome with a "stricter threshold" for identifying instruments of 5e-8 and r-squared of 0.01. And they did multivariable MR with BMI	order.Rhodospirillales.id.2667	Knee osteoarthritis	1.031	NA	95	0.962	1.104	0.39	NA	51.713
2419487002	No	No	Yes	The causal role of gut microbiota in development of osteoarthritis	2021	Osteoarthritis and Cartilage	https://doi.org/10.1016/j.joca.2021.08.003	X.-H. Yu	S.-F. Lei	leisf@suda.edu.cn	Center for Genetic Epidemiology and Genomics, School of Public Health, Medical College of Soochow University, Suzhou, China	This study utilized large-scale genome-wide association studies (GWAS) summary statistics to evaluate the causal association between gut microbiota and OA risk. Specifically, two-sample Mendelian randomization (MR) approach was used to identify the causal microbial taxa for OA.	There is considerable evidence for relationship between gut microbiota and osteoarthritis (OA), but no studies have investigated their causal relationship.	Two-sample summary-level	Bone disease	Knee osteoarthritis	Bone	Cases were ascertained on the basis of clinical evidence of disease to a level requiring joint replacement or radiographic evidence of disease (Kellgren–Lawrence grade ≥2).	Knee osteoarthritis (arcOGEN+UKBB); Tachmazidou 2019	40-69 (UKBB) and not stated for arcOGEN (though possibly 44-88 according to transcriptomic analyses in individuals)	Both	24955	378169	24955	430266	They only present the cases and then the overall sample size - this number is the overall sample size minus the case number and is not the same as what is presented in the GWAS	case-control	European (arcOGEN specifically European but no mention of whether the authors restricted UKBB participants to those of European ancestry)	Gut microbiome	order.Selenomonadales.id.2165	Kurilshikov 2021	Range: 4-89	both	18340	18340	NA	healthy subjects	European (78%), East-Asian (4%), Admixed (1%), "Multiethnic" (7%), Middle East (3%), Hispanic (6%), AfroAmerican (0.6%)	Mentioned that Spearman correlation was used with covariates including age, sex, technical covariates and genetic PCs (MiBioGen) and mentioned age, sex, chip and genetic PCs (arcOGEN+UKBB)	HRC mentioned in paper (MiBioGen); not mentioned for arcOGEN+UKBB	R-squared <0.001 based on 1000 genomes project	They used MR-Egger, Cochran's Q and random effects IVW (as well as fixed effects as their main analysis); they also used MR-PRESSO	"Loose" cut-off of p-value <1e-5	Harmonisation not mentioned	Used proxies if r-squared >0.8	Not discussed	NA	12	NA	31 loci (1431 SNPs) associated with microbial (binary and quantitative traits)	The authors used p-values of 1e-5 but otherwise no explanation given	No	NA	Inverse variance weighted (fixed effects)	Inverse variance weighted (random effects)	MR Egger	Weighted median	Cochrans Q	MR-PRESSO	They also said that they undertook multivariable MR adjusting for BMI; they also undertook "GO enrichment analysis" based on the lead SNPs for each of the identified gut microbial taxa	Used F-statistics and "proportion of variance explained"	R	MendelianRandomization package and MR-PRESSO	No	No	BenjaminHochberg procedure (FDR) was performed to correct for the number of exposures tested at each stage of microbiota and the significance of causal feature was set to PFDR < 0.10. Microbial taxa were considered as potentially causal features if they reach the nominal significance of 0.05 with three main MR analysis but are not significant after FDR adjustment.	Not clear	Case/control	OR	0.957	NA	95	0.863	1.061	0.401	Benjamin-Hochberg procedure (FDR)	NA	First, although we have identified these meaningful gut microbiota, further studies are needed to reveal their role in the pathogenesis of OA. Second, limited sample size for gut microbiota could bias our estimation to some extent and further expansion of the sample size may give us a more accurate estimate of the relationship between gut microbiota and OA.	Only talked about in relation to multivariable MR: "The statistically insignificant results for suggestive gut microbiota could attribute to limited statistical power or potential pleiotropic effects of BMI."	although the majority of the data used in our study were European, a small number of the microbiological data were of other races, which may confound our estimates to some extent ; and due to the lack of individual data, we were unable to conduct further population stratification studies (e.g., gender) and explore possible differences in different populations	Only talked about in relation to multivariable MR: "The statistically insignificant results for suggestive gut microbiota could attribute to limited statistical power or potential pleiotropic effects of BMI."	Yes but most of the information has been presented	Yes - they looked at reverse MR of OA phenotypes on gut microbiome with a "stricter threshold" for identifying instruments of 5e-8 and r-squared of 0.01. And they did multivariable MR with BMI	order.Selenomonadales.id.2165	Knee osteoarthritis	0.957	NA	95	0.863	1.061	0.401	NA	52.145
2419487002	No	No	Yes	The causal role of gut microbiota in development of osteoarthritis	2021	Osteoarthritis and Cartilage	https://doi.org/10.1016/j.joca.2021.08.003	X.-H. Yu	S.-F. Lei	leisf@suda.edu.cn	Center for Genetic Epidemiology and Genomics, School of Public Health, Medical College of Soochow University, Suzhou, China	This study utilized large-scale genome-wide association studies (GWAS) summary statistics to evaluate the causal association between gut microbiota and OA risk. Specifically, two-sample Mendelian randomization (MR) approach was used to identify the causal microbial taxa for OA.	There is considerable evidence for relationship between gut microbiota and osteoarthritis (OA), but no studies have investigated their causal relationship.	Two-sample summary-level	Bone disease	Knee osteoarthritis	Bone	Cases were ascertained on the basis of clinical evidence of disease to a level requiring joint replacement or radiographic evidence of disease (Kellgren–Lawrence grade ≥2).	Knee osteoarthritis (arcOGEN+UKBB); Tachmazidou 2019	40-69 (UKBB) and not stated for arcOGEN (though possibly 44-88 according to transcriptomic analyses in individuals)	Both	24955	378169	24955	430266	They only present the cases and then the overall sample size - this number is the overall sample size minus the case number and is not the same as what is presented in the GWAS	case-control	European (arcOGEN specifically European but no mention of whether the authors restricted UKBB participants to those of European ancestry)	Gut microbiome	order.Verrucomicrobiales.id.4030	Kurilshikov 2021	Range: 4-89	both	18340	18340	NA	healthy subjects	European (78%), East-Asian (4%), Admixed (1%), "Multiethnic" (7%), Middle East (3%), Hispanic (6%), AfroAmerican (0.6%)	Mentioned that Spearman correlation was used with covariates including age, sex, technical covariates and genetic PCs (MiBioGen) and mentioned age, sex, chip and genetic PCs (arcOGEN+UKBB)	HRC mentioned in paper (MiBioGen); not mentioned for arcOGEN+UKBB	R-squared <0.001 based on 1000 genomes project	They used MR-Egger, Cochran's Q and random effects IVW (as well as fixed effects as their main analysis); they also used MR-PRESSO	"Loose" cut-off of p-value <1e-5	Harmonisation not mentioned	Used proxies if r-squared >0.8	Not discussed	NA	12	NA	31 loci (1431 SNPs) associated with microbial (binary and quantitative traits)	The authors used p-values of 1e-5 but otherwise no explanation given	No	NA	Inverse variance weighted (fixed effects)	Inverse variance weighted (random effects)	MR Egger	Weighted median	Cochrans Q	MR-PRESSO	They also said that they undertook multivariable MR adjusting for BMI; they also undertook "GO enrichment analysis" based on the lead SNPs for each of the identified gut microbial taxa	Used F-statistics and "proportion of variance explained"	R	MendelianRandomization package and MR-PRESSO	No	No	BenjaminHochberg procedure (FDR) was performed to correct for the number of exposures tested at each stage of microbiota and the significance of causal feature was set to PFDR < 0.10. Microbial taxa were considered as potentially causal features if they reach the nominal significance of 0.05 with three main MR analysis but are not significant after FDR adjustment.	Not clear	Case/control	OR	1.024	NA	95	0.942	1.112	0.581	Benjamin-Hochberg procedure (FDR)	NA	First, although we have identified these meaningful gut microbiota, further studies are needed to reveal their role in the pathogenesis of OA. Second, limited sample size for gut microbiota could bias our estimation to some extent and further expansion of the sample size may give us a more accurate estimate of the relationship between gut microbiota and OA.	Only talked about in relation to multivariable MR: "The statistically insignificant results for suggestive gut microbiota could attribute to limited statistical power or potential pleiotropic effects of BMI."	although the majority of the data used in our study were European, a small number of the microbiological data were of other races, which may confound our estimates to some extent ; and due to the lack of individual data, we were unable to conduct further population stratification studies (e.g., gender) and explore possible differences in different populations	Only talked about in relation to multivariable MR: "The statistically insignificant results for suggestive gut microbiota could attribute to limited statistical power or potential pleiotropic effects of BMI."	Yes but most of the information has been presented	Yes - they looked at reverse MR of OA phenotypes on gut microbiome with a "stricter threshold" for identifying instruments of 5e-8 and r-squared of 0.01. And they did multivariable MR with BMI	order.Verrucomicrobiales.id.4030	Knee osteoarthritis	1.024	NA	95	0.942	1.112	0.581	NA	52.907
2419487002	No	No	Yes	The causal role of gut microbiota in development of osteoarthritis	2021	Osteoarthritis and Cartilage	https://doi.org/10.1016/j.joca.2021.08.003	X.-H. Yu	S.-F. Lei	leisf@suda.edu.cn	Center for Genetic Epidemiology and Genomics, School of Public Health, Medical College of Soochow University, Suzhou, China	This study utilized large-scale genome-wide association studies (GWAS) summary statistics to evaluate the causal association between gut microbiota and OA risk. Specifically, two-sample Mendelian randomization (MR) approach was used to identify the causal microbial taxa for OA.	There is considerable evidence for relationship between gut microbiota and osteoarthritis (OA), but no studies have investigated their causal relationship.	Two-sample summary-level	Bone disease	Knee osteoarthritis	Bone	Cases were ascertained on the basis of clinical evidence of disease to a level requiring joint replacement or radiographic evidence of disease (Kellgren–Lawrence grade ≥2).	Knee osteoarthritis (arcOGEN+UKBB); Tachmazidou 2019	40-69 (UKBB) and not stated for arcOGEN (though possibly 44-88 according to transcriptomic analyses in individuals)	Both	24955	378169	24955	430266	They only present the cases and then the overall sample size - this number is the overall sample size minus the case number and is not the same as what is presented in the GWAS	case-control	European (arcOGEN specifically European but no mention of whether the authors restricted UKBB participants to those of European ancestry)	Gut microbiome	order.Victivallales.id.2254	Kurilshikov 2021	Range: 4-89	both	18340	18340	NA	healthy subjects	European (78%), East-Asian (4%), Admixed (1%), "Multiethnic" (7%), Middle East (3%), Hispanic (6%), AfroAmerican (0.6%)	Mentioned that Spearman correlation was used with covariates including age, sex, technical covariates and genetic PCs (MiBioGen) and mentioned age, sex, chip and genetic PCs (arcOGEN+UKBB)	HRC mentioned in paper (MiBioGen); not mentioned for arcOGEN+UKBB	R-squared <0.001 based on 1000 genomes project	They used MR-Egger, Cochran's Q and random effects IVW (as well as fixed effects as their main analysis); they also used MR-PRESSO	"Loose" cut-off of p-value <1e-5	Harmonisation not mentioned	Used proxies if r-squared >0.8	Not discussed	NA	10	NA	31 loci (1431 SNPs) associated with microbial (binary and quantitative traits)	The authors used p-values of 1e-5 but otherwise no explanation given	No	NA	Inverse variance weighted (fixed effects)	Inverse variance weighted (random effects)	MR Egger	Weighted median	Cochrans Q	MR-PRESSO	They also said that they undertook multivariable MR adjusting for BMI; they also undertook "GO enrichment analysis" based on the lead SNPs for each of the identified gut microbial taxa	Used F-statistics and "proportion of variance explained"	R	MendelianRandomization package and MR-PRESSO	No	No	BenjaminHochberg procedure (FDR) was performed to correct for the number of exposures tested at each stage of microbiota and the significance of causal feature was set to PFDR < 0.10. Microbial taxa were considered as potentially causal features if they reach the nominal significance of 0.05 with three main MR analysis but are not significant after FDR adjustment.	Not clear	Case/control	OR	1.016	NA	95	0.958	1.077	0.59	Benjamin-Hochberg procedure (FDR)	NA	First, although we have identified these meaningful gut microbiota, further studies are needed to reveal their role in the pathogenesis of OA. Second, limited sample size for gut microbiota could bias our estimation to some extent and further expansion of the sample size may give us a more accurate estimate of the relationship between gut microbiota and OA.	Only talked about in relation to multivariable MR: "The statistically insignificant results for suggestive gut microbiota could attribute to limited statistical power or potential pleiotropic effects of BMI."	although the majority of the data used in our study were European, a small number of the microbiological data were of other races, which may confound our estimates to some extent ; and due to the lack of individual data, we were unable to conduct further population stratification studies (e.g., gender) and explore possible differences in different populations	Only talked about in relation to multivariable MR: "The statistically insignificant results for suggestive gut microbiota could attribute to limited statistical power or potential pleiotropic effects of BMI."	Yes but most of the information has been presented	Yes - they looked at reverse MR of OA phenotypes on gut microbiome with a "stricter threshold" for identifying instruments of 5e-8 and r-squared of 0.01. And they did multivariable MR with BMI	order.Victivallales.id.2254	Knee osteoarthritis	1.016	NA	95	0.958	1.077	0.59	NA	51.792
2419487002	No	No	Yes	The causal role of gut microbiota in development of osteoarthritis	2021	Osteoarthritis and Cartilage	https://doi.org/10.1016/j.joca.2021.08.003	X.-H. Yu	S.-F. Lei	leisf@suda.edu.cn	Center for Genetic Epidemiology and Genomics, School of Public Health, Medical College of Soochow University, Suzhou, China	This study utilized large-scale genome-wide association studies (GWAS) summary statistics to evaluate the causal association between gut microbiota and OA risk. Specifically, two-sample Mendelian randomization (MR) approach was used to identify the causal microbial taxa for OA.	There is considerable evidence for relationship between gut microbiota and osteoarthritis (OA), but no studies have investigated their causal relationship.	Two-sample summary-level	Bone disease	Knee osteoarthritis	Bone	Cases were ascertained on the basis of clinical evidence of disease to a level requiring joint replacement or radiographic evidence of disease (Kellgren–Lawrence grade ≥2).	Knee osteoarthritis (arcOGEN+UKBB); Tachmazidou 2019	40-69 (UKBB) and not stated for arcOGEN (though possibly 44-88 according to transcriptomic analyses in individuals)	Both	24955	378169	24955	430266	They only present the cases and then the overall sample size - this number is the overall sample size minus the case number and is not the same as what is presented in the GWAS	case-control	European (arcOGEN specifically European but no mention of whether the authors restricted UKBB participants to those of European ancestry)	Gut microbiome	phylum.Actinobacteria.id.400	Kurilshikov 2021	Range: 4-89	both	18340	18340	NA	healthy subjects	European (78%), East-Asian (4%), Admixed (1%), "Multiethnic" (7%), Middle East (3%), Hispanic (6%), AfroAmerican (0.6%)	Mentioned that Spearman correlation was used with covariates including age, sex, technical covariates and genetic PCs (MiBioGen) and mentioned age, sex, chip and genetic PCs (arcOGEN+UKBB)	HRC mentioned in paper (MiBioGen); not mentioned for arcOGEN+UKBB	R-squared <0.001 based on 1000 genomes project	They used MR-Egger, Cochran's Q and random effects IVW (as well as fixed effects as their main analysis); they also used MR-PRESSO	"Loose" cut-off of p-value <1e-5	Harmonisation not mentioned	Used proxies if r-squared >0.8	Not discussed	NA	19	NA	31 loci (1431 SNPs) associated with microbial (binary and quantitative traits)	The authors used p-values of 1e-5 but otherwise no explanation given	No	NA	Inverse variance weighted (fixed effects)	Inverse variance weighted (random effects)	MR Egger	Weighted median	Cochrans Q	MR-PRESSO	They also said that they undertook multivariable MR adjusting for BMI; they also undertook "GO enrichment analysis" based on the lead SNPs for each of the identified gut microbial taxa	Used F-statistics and "proportion of variance explained"	R	MendelianRandomization package and MR-PRESSO	No	No	BenjaminHochberg procedure (FDR) was performed to correct for the number of exposures tested at each stage of microbiota and the significance of causal feature was set to PFDR < 0.10. Microbial taxa were considered as potentially causal features if they reach the nominal significance of 0.05 with three main MR analysis but are not significant after FDR adjustment.	Not clear	Case/control	OR	1.027	NA	95	0.946	1.114	0.529	Benjamin-Hochberg procedure (FDR)	NA	First, although we have identified these meaningful gut microbiota, further studies are needed to reveal their role in the pathogenesis of OA. Second, limited sample size for gut microbiota could bias our estimation to some extent and further expansion of the sample size may give us a more accurate estimate of the relationship between gut microbiota and OA.	Only talked about in relation to multivariable MR: "The statistically insignificant results for suggestive gut microbiota could attribute to limited statistical power or potential pleiotropic effects of BMI."	although the majority of the data used in our study were European, a small number of the microbiological data were of other races, which may confound our estimates to some extent ; and due to the lack of individual data, we were unable to conduct further population stratification studies (e.g., gender) and explore possible differences in different populations	Only talked about in relation to multivariable MR: "The statistically insignificant results for suggestive gut microbiota could attribute to limited statistical power or potential pleiotropic effects of BMI."	Yes but most of the information has been presented	Yes - they looked at reverse MR of OA phenotypes on gut microbiome with a "stricter threshold" for identifying instruments of 5e-8 and r-squared of 0.01. And they did multivariable MR with BMI	phylum.Actinobacteria.id.400	Knee osteoarthritis	1.027	NA	95	0.946	1.114	0.529	NA	57.865
2419487002	No	No	Yes	The causal role of gut microbiota in development of osteoarthritis	2021	Osteoarthritis and Cartilage	https://doi.org/10.1016/j.joca.2021.08.003	X.-H. Yu	S.-F. Lei	leisf@suda.edu.cn	Center for Genetic Epidemiology and Genomics, School of Public Health, Medical College of Soochow University, Suzhou, China	This study utilized large-scale genome-wide association studies (GWAS) summary statistics to evaluate the causal association between gut microbiota and OA risk. Specifically, two-sample Mendelian randomization (MR) approach was used to identify the causal microbial taxa for OA.	There is considerable evidence for relationship between gut microbiota and osteoarthritis (OA), but no studies have investigated their causal relationship.	Two-sample summary-level	Bone disease	Knee osteoarthritis	Bone	Cases were ascertained on the basis of clinical evidence of disease to a level requiring joint replacement or radiographic evidence of disease (Kellgren–Lawrence grade ≥2).	Knee osteoarthritis (arcOGEN+UKBB); Tachmazidou 2019	40-69 (UKBB) and not stated for arcOGEN (though possibly 44-88 according to transcriptomic analyses in individuals)	Both	24955	378169	24955	430266	They only present the cases and then the overall sample size - this number is the overall sample size minus the case number and is not the same as what is presented in the GWAS	case-control	European (arcOGEN specifically European but no mention of whether the authors restricted UKBB participants to those of European ancestry)	Gut microbiome	phylum.Bacteroidetes.id.905	Kurilshikov 2021	Range: 4-89	both	18340	18340	NA	healthy subjects	European (78%), East-Asian (4%), Admixed (1%), "Multiethnic" (7%), Middle East (3%), Hispanic (6%), AfroAmerican (0.6%)	Mentioned that Spearman correlation was used with covariates including age, sex, technical covariates and genetic PCs (MiBioGen) and mentioned age, sex, chip and genetic PCs (arcOGEN+UKBB)	HRC mentioned in paper (MiBioGen); not mentioned for arcOGEN+UKBB	R-squared <0.001 based on 1000 genomes project	They used MR-Egger, Cochran's Q and random effects IVW (as well as fixed effects as their main analysis); they also used MR-PRESSO	"Loose" cut-off of p-value <1e-5	Harmonisation not mentioned	Used proxies if r-squared >0.8	Not discussed	NA	14	NA	31 loci (1431 SNPs) associated with microbial (binary and quantitative traits)	The authors used p-values of 1e-5 but otherwise no explanation given	No	NA	Inverse variance weighted (fixed effects)	Inverse variance weighted (random effects)	MR Egger	Weighted median	Cochrans Q	MR-PRESSO	They also said that they undertook multivariable MR adjusting for BMI; they also undertook "GO enrichment analysis" based on the lead SNPs for each of the identified gut microbial taxa	Used F-statistics and "proportion of variance explained"	R	MendelianRandomization package and MR-PRESSO	No	No	BenjaminHochberg procedure (FDR) was performed to correct for the number of exposures tested at each stage of microbiota and the significance of causal feature was set to PFDR < 0.10. Microbial taxa were considered as potentially causal features if they reach the nominal significance of 0.05 with three main MR analysis but are not significant after FDR adjustment.	Not clear	Case/control	OR	1.033	NA	95	0.944	1.13	0.482	Benjamin-Hochberg procedure (FDR)	NA	First, although we have identified these meaningful gut microbiota, further studies are needed to reveal their role in the pathogenesis of OA. Second, limited sample size for gut microbiota could bias our estimation to some extent and further expansion of the sample size may give us a more accurate estimate of the relationship between gut microbiota and OA.	Only talked about in relation to multivariable MR: "The statistically insignificant results for suggestive gut microbiota could attribute to limited statistical power or potential pleiotropic effects of BMI."	although the majority of the data used in our study were European, a small number of the microbiological data were of other races, which may confound our estimates to some extent ; and due to the lack of individual data, we were unable to conduct further population stratification studies (e.g., gender) and explore possible differences in different populations	Only talked about in relation to multivariable MR: "The statistically insignificant results for suggestive gut microbiota could attribute to limited statistical power or potential pleiotropic effects of BMI."	Yes but most of the information has been presented	Yes - they looked at reverse MR of OA phenotypes on gut microbiome with a "stricter threshold" for identifying instruments of 5e-8 and r-squared of 0.01. And they did multivariable MR with BMI	phylum.Bacteroidetes.id.905	Knee osteoarthritis	1.033	NA	95	0.944	1.13	0.482	NA	53.495
2419487002	No	No	Yes	The causal role of gut microbiota in development of osteoarthritis	2021	Osteoarthritis and Cartilage	https://doi.org/10.1016/j.joca.2021.08.003	X.-H. Yu	S.-F. Lei	leisf@suda.edu.cn	Center for Genetic Epidemiology and Genomics, School of Public Health, Medical College of Soochow University, Suzhou, China	This study utilized large-scale genome-wide association studies (GWAS) summary statistics to evaluate the causal association between gut microbiota and OA risk. Specifically, two-sample Mendelian randomization (MR) approach was used to identify the causal microbial taxa for OA.	There is considerable evidence for relationship between gut microbiota and osteoarthritis (OA), but no studies have investigated their causal relationship.	Two-sample summary-level	Bone disease	Knee osteoarthritis	Bone	Cases were ascertained on the basis of clinical evidence of disease to a level requiring joint replacement or radiographic evidence of disease (Kellgren–Lawrence grade ≥2).	Knee osteoarthritis (arcOGEN+UKBB); Tachmazidou 2019	40-69 (UKBB) and not stated for arcOGEN (though possibly 44-88 according to transcriptomic analyses in individuals)	Both	24955	378169	24955	430266	They only present the cases and then the overall sample size - this number is the overall sample size minus the case number and is not the same as what is presented in the GWAS	case-control	European (arcOGEN specifically European but no mention of whether the authors restricted UKBB participants to those of European ancestry)	Gut microbiome	phylum.Cyanobacteria.id.1500	Kurilshikov 2021	Range: 4-89	both	18340	18340	NA	healthy subjects	European (78%), East-Asian (4%), Admixed (1%), "Multiethnic" (7%), Middle East (3%), Hispanic (6%), AfroAmerican (0.6%)	Mentioned that Spearman correlation was used with covariates including age, sex, technical covariates and genetic PCs (MiBioGen) and mentioned age, sex, chip and genetic PCs (arcOGEN+UKBB)	HRC mentioned in paper (MiBioGen); not mentioned for arcOGEN+UKBB	R-squared <0.001 based on 1000 genomes project	They used MR-Egger, Cochran's Q and random effects IVW (as well as fixed effects as their main analysis); they also used MR-PRESSO	"Loose" cut-off of p-value <1e-5	Harmonisation not mentioned	Used proxies if r-squared >0.8	Not discussed	NA	10	NA	31 loci (1431 SNPs) associated with microbial (binary and quantitative traits)	The authors used p-values of 1e-5 but otherwise no explanation given	No	NA	Inverse variance weighted (fixed effects)	Inverse variance weighted (random effects)	MR Egger	Weighted median	Cochrans Q	MR-PRESSO	They also said that they undertook multivariable MR adjusting for BMI; they also undertook "GO enrichment analysis" based on the lead SNPs for each of the identified gut microbial taxa	Used F-statistics and "proportion of variance explained"	R	MendelianRandomization package and MR-PRESSO	No	No	BenjaminHochberg procedure (FDR) was performed to correct for the number of exposures tested at each stage of microbiota and the significance of causal feature was set to PFDR < 0.10. Microbial taxa were considered as potentially causal features if they reach the nominal significance of 0.05 with three main MR analysis but are not significant after FDR adjustment.	Not clear	Case/control	OR	0.994	NA	95	0.927	1.065	0.856	Benjamin-Hochberg procedure (FDR)	NA	First, although we have identified these meaningful gut microbiota, further studies are needed to reveal their role in the pathogenesis of OA. Second, limited sample size for gut microbiota could bias our estimation to some extent and further expansion of the sample size may give us a more accurate estimate of the relationship between gut microbiota and OA.	Only talked about in relation to multivariable MR: "The statistically insignificant results for suggestive gut microbiota could attribute to limited statistical power or potential pleiotropic effects of BMI."	although the majority of the data used in our study were European, a small number of the microbiological data were of other races, which may confound our estimates to some extent ; and due to the lack of individual data, we were unable to conduct further population stratification studies (e.g., gender) and explore possible differences in different populations	Only talked about in relation to multivariable MR: "The statistically insignificant results for suggestive gut microbiota could attribute to limited statistical power or potential pleiotropic effects of BMI."	Yes but most of the information has been presented	Yes - they looked at reverse MR of OA phenotypes on gut microbiome with a "stricter threshold" for identifying instruments of 5e-8 and r-squared of 0.01. And they did multivariable MR with BMI	phylum.Cyanobacteria.id.1500	Knee osteoarthritis	0.994	NA	95	0.927	1.065	0.856	NA	53.51
2419487002	No	No	Yes	The causal role of gut microbiota in development of osteoarthritis	2021	Osteoarthritis and Cartilage	https://doi.org/10.1016/j.joca.2021.08.003	X.-H. Yu	S.-F. Lei	leisf@suda.edu.cn	Center for Genetic Epidemiology and Genomics, School of Public Health, Medical College of Soochow University, Suzhou, China	This study utilized large-scale genome-wide association studies (GWAS) summary statistics to evaluate the causal association between gut microbiota and OA risk. Specifically, two-sample Mendelian randomization (MR) approach was used to identify the causal microbial taxa for OA.	There is considerable evidence for relationship between gut microbiota and osteoarthritis (OA), but no studies have investigated their causal relationship.	Two-sample summary-level	Bone disease	Knee osteoarthritis	Bone	Cases were ascertained on the basis of clinical evidence of disease to a level requiring joint replacement or radiographic evidence of disease (Kellgren–Lawrence grade ≥2).	Knee osteoarthritis (arcOGEN+UKBB); Tachmazidou 2019	40-69 (UKBB) and not stated for arcOGEN (though possibly 44-88 according to transcriptomic analyses in individuals)	Both	24955	378169	24955	430266	They only present the cases and then the overall sample size - this number is the overall sample size minus the case number and is not the same as what is presented in the GWAS	case-control	European (arcOGEN specifically European but no mention of whether the authors restricted UKBB participants to those of European ancestry)	Gut microbiome	phylum.Euryarchaeota.id.55	Kurilshikov 2021	Range: 4-89	both	18340	18340	NA	healthy subjects	European (78%), East-Asian (4%), Admixed (1%), "Multiethnic" (7%), Middle East (3%), Hispanic (6%), AfroAmerican (0.6%)	Mentioned that Spearman correlation was used with covariates including age, sex, technical covariates and genetic PCs (MiBioGen) and mentioned age, sex, chip and genetic PCs (arcOGEN+UKBB)	HRC mentioned in paper (MiBioGen); not mentioned for arcOGEN+UKBB	R-squared <0.001 based on 1000 genomes project	They used MR-Egger, Cochran's Q and random effects IVW (as well as fixed effects as their main analysis); they also used MR-PRESSO	"Loose" cut-off of p-value <1e-5	Harmonisation not mentioned	Used proxies if r-squared >0.8	Not discussed	NA	12	NA	31 loci (1431 SNPs) associated with microbial (binary and quantitative traits)	The authors used p-values of 1e-5 but otherwise no explanation given	No	NA	Inverse variance weighted (fixed effects)	Inverse variance weighted (random effects)	MR Egger	Weighted median	Cochrans Q	MR-PRESSO	They also said that they undertook multivariable MR adjusting for BMI; they also undertook "GO enrichment analysis" based on the lead SNPs for each of the identified gut microbial taxa	Used F-statistics and "proportion of variance explained"	R	MendelianRandomization package and MR-PRESSO	No	No	BenjaminHochberg procedure (FDR) was performed to correct for the number of exposures tested at each stage of microbiota and the significance of causal feature was set to PFDR < 0.10. Microbial taxa were considered as potentially causal features if they reach the nominal significance of 0.05 with three main MR analysis but are not significant after FDR adjustment.	Not clear	Case/control	OR	1	NA	95	0.952	1.05	0.993	Benjamin-Hochberg procedure (FDR)	NA	First, although we have identified these meaningful gut microbiota, further studies are needed to reveal their role in the pathogenesis of OA. Second, limited sample size for gut microbiota could bias our estimation to some extent and further expansion of the sample size may give us a more accurate estimate of the relationship between gut microbiota and OA.	Only talked about in relation to multivariable MR: "The statistically insignificant results for suggestive gut microbiota could attribute to limited statistical power or potential pleiotropic effects of BMI."	although the majority of the data used in our study were European, a small number of the microbiological data were of other races, which may confound our estimates to some extent ; and due to the lack of individual data, we were unable to conduct further population stratification studies (e.g., gender) and explore possible differences in different populations	Only talked about in relation to multivariable MR: "The statistically insignificant results for suggestive gut microbiota could attribute to limited statistical power or potential pleiotropic effects of BMI."	Yes but most of the information has been presented	Yes - they looked at reverse MR of OA phenotypes on gut microbiome with a "stricter threshold" for identifying instruments of 5e-8 and r-squared of 0.01. And they did multivariable MR with BMI	phylum.Euryarchaeota.id.55	Knee osteoarthritis	1	NA	95	0.952	1.05	0.993	NA	51.421
2419487002	No	No	Yes	The causal role of gut microbiota in development of osteoarthritis	2021	Osteoarthritis and Cartilage	https://doi.org/10.1016/j.joca.2021.08.003	X.-H. Yu	S.-F. Lei	leisf@suda.edu.cn	Center for Genetic Epidemiology and Genomics, School of Public Health, Medical College of Soochow University, Suzhou, China	This study utilized large-scale genome-wide association studies (GWAS) summary statistics to evaluate the causal association between gut microbiota and OA risk. Specifically, two-sample Mendelian randomization (MR) approach was used to identify the causal microbial taxa for OA.	There is considerable evidence for relationship between gut microbiota and osteoarthritis (OA), but no studies have investigated their causal relationship.	Two-sample summary-level	Bone disease	Knee osteoarthritis	Bone	Cases were ascertained on the basis of clinical evidence of disease to a level requiring joint replacement or radiographic evidence of disease (Kellgren–Lawrence grade ≥2).	Knee osteoarthritis (arcOGEN+UKBB); Tachmazidou 2019	40-69 (UKBB) and not stated for arcOGEN (though possibly 44-88 according to transcriptomic analyses in individuals)	Both	24955	378169	24955	430266	They only present the cases and then the overall sample size - this number is the overall sample size minus the case number and is not the same as what is presented in the GWAS	case-control	European (arcOGEN specifically European but no mention of whether the authors restricted UKBB participants to those of European ancestry)	Gut microbiome	phylum.Firmicutes.id.1672	Kurilshikov 2021	Range: 4-89	both	18340	18340	NA	healthy subjects	European (78%), East-Asian (4%), Admixed (1%), "Multiethnic" (7%), Middle East (3%), Hispanic (6%), AfroAmerican (0.6%)	Mentioned that Spearman correlation was used with covariates including age, sex, technical covariates and genetic PCs (MiBioGen) and mentioned age, sex, chip and genetic PCs (arcOGEN+UKBB)	HRC mentioned in paper (MiBioGen); not mentioned for arcOGEN+UKBB	R-squared <0.001 based on 1000 genomes project	They used MR-Egger, Cochran's Q and random effects IVW (as well as fixed effects as their main analysis); they also used MR-PRESSO	"Loose" cut-off of p-value <1e-5	Harmonisation not mentioned	Used proxies if r-squared >0.8	Not discussed	NA	17	NA	31 loci (1431 SNPs) associated with microbial (binary and quantitative traits)	The authors used p-values of 1e-5 but otherwise no explanation given	No	NA	Inverse variance weighted (fixed effects)	Inverse variance weighted (random effects)	MR Egger	Weighted median	Cochrans Q	MR-PRESSO	They also said that they undertook multivariable MR adjusting for BMI; they also undertook "GO enrichment analysis" based on the lead SNPs for each of the identified gut microbial taxa	Used F-statistics and "proportion of variance explained"	R	MendelianRandomization package and MR-PRESSO	No	No	BenjaminHochberg procedure (FDR) was performed to correct for the number of exposures tested at each stage of microbiota and the significance of causal feature was set to PFDR < 0.10. Microbial taxa were considered as potentially causal features if they reach the nominal significance of 0.05 with three main MR analysis but are not significant after FDR adjustment.	Not clear	Case/control	OR	1.055	NA	95	0.968	1.149	0.22	Benjamin-Hochberg procedure (FDR)	NA	First, although we have identified these meaningful gut microbiota, further studies are needed to reveal their role in the pathogenesis of OA. Second, limited sample size for gut microbiota could bias our estimation to some extent and further expansion of the sample size may give us a more accurate estimate of the relationship between gut microbiota and OA.	Only talked about in relation to multivariable MR: "The statistically insignificant results for suggestive gut microbiota could attribute to limited statistical power or potential pleiotropic effects of BMI."	although the majority of the data used in our study were European, a small number of the microbiological data were of other races, which may confound our estimates to some extent ; and due to the lack of individual data, we were unable to conduct further population stratification studies (e.g., gender) and explore possible differences in different populations	Only talked about in relation to multivariable MR: "The statistically insignificant results for suggestive gut microbiota could attribute to limited statistical power or potential pleiotropic effects of BMI."	Yes but most of the information has been presented	Yes - they looked at reverse MR of OA phenotypes on gut microbiome with a "stricter threshold" for identifying instruments of 5e-8 and r-squared of 0.01. And they did multivariable MR with BMI	phylum.Firmicutes.id.1672	Knee osteoarthritis	1.055	NA	95	0.968	1.149	0.22	NA	52.107
2419487002	No	No	Yes	The causal role of gut microbiota in development of osteoarthritis	2021	Osteoarthritis and Cartilage	https://doi.org/10.1016/j.joca.2021.08.003	X.-H. Yu	S.-F. Lei	leisf@suda.edu.cn	Center for Genetic Epidemiology and Genomics, School of Public Health, Medical College of Soochow University, Suzhou, China	This study utilized large-scale genome-wide association studies (GWAS) summary statistics to evaluate the causal association between gut microbiota and OA risk. Specifically, two-sample Mendelian randomization (MR) approach was used to identify the causal microbial taxa for OA.	There is considerable evidence for relationship between gut microbiota and osteoarthritis (OA), but no studies have investigated their causal relationship.	Two-sample summary-level	Bone disease	Knee osteoarthritis	Bone	Cases were ascertained on the basis of clinical evidence of disease to a level requiring joint replacement or radiographic evidence of disease (Kellgren–Lawrence grade ≥2).	Knee osteoarthritis (arcOGEN+UKBB); Tachmazidou 2019	40-69 (UKBB) and not stated for arcOGEN (though possibly 44-88 according to transcriptomic analyses in individuals)	Both	24955	378169	24955	430266	They only present the cases and then the overall sample size - this number is the overall sample size minus the case number and is not the same as what is presented in the GWAS	case-control	European (arcOGEN specifically European but no mention of whether the authors restricted UKBB participants to those of European ancestry)	Gut microbiome	phylum.Lentisphaerae.id.2238	Kurilshikov 2021	Range: 4-89	both	18340	18340	NA	healthy subjects	European (78%), East-Asian (4%), Admixed (1%), "Multiethnic" (7%), Middle East (3%), Hispanic (6%), AfroAmerican (0.6%)	Mentioned that Spearman correlation was used with covariates including age, sex, technical covariates and genetic PCs (MiBioGen) and mentioned age, sex, chip and genetic PCs (arcOGEN+UKBB)	HRC mentioned in paper (MiBioGen); not mentioned for arcOGEN+UKBB	R-squared <0.001 based on 1000 genomes project	They used MR-Egger, Cochran's Q and random effects IVW (as well as fixed effects as their main analysis); they also used MR-PRESSO	"Loose" cut-off of p-value <1e-5	Harmonisation not mentioned	Used proxies if r-squared >0.8	Not discussed	NA	11	NA	31 loci (1431 SNPs) associated with microbial (binary and quantitative traits)	The authors used p-values of 1e-5 but otherwise no explanation given	No	NA	Inverse variance weighted (fixed effects)	Inverse variance weighted (random effects)	MR Egger	Weighted median	Cochrans Q	MR-PRESSO	They also said that they undertook multivariable MR adjusting for BMI; they also undertook "GO enrichment analysis" based on the lead SNPs for each of the identified gut microbial taxa	Used F-statistics and "proportion of variance explained"	R	MendelianRandomization package and MR-PRESSO	No	No	BenjaminHochberg procedure (FDR) was performed to correct for the number of exposures tested at each stage of microbiota and the significance of causal feature was set to PFDR < 0.10. Microbial taxa were considered as potentially causal features if they reach the nominal significance of 0.05 with three main MR analysis but are not significant after FDR adjustment.	Not clear	Case/control	OR	1.016	NA	95	0.961	1.075	0.57	Benjamin-Hochberg procedure (FDR)	NA	First, although we have identified these meaningful gut microbiota, further studies are needed to reveal their role in the pathogenesis of OA. Second, limited sample size for gut microbiota could bias our estimation to some extent and further expansion of the sample size may give us a more accurate estimate of the relationship between gut microbiota and OA.	Only talked about in relation to multivariable MR: "The statistically insignificant results for suggestive gut microbiota could attribute to limited statistical power or potential pleiotropic effects of BMI."	although the majority of the data used in our study were European, a small number of the microbiological data were of other races, which may confound our estimates to some extent ; and due to the lack of individual data, we were unable to conduct further population stratification studies (e.g., gender) and explore possible differences in different populations	Only talked about in relation to multivariable MR: "The statistically insignificant results for suggestive gut microbiota could attribute to limited statistical power or potential pleiotropic effects of BMI."	Yes but most of the information has been presented	Yes - they looked at reverse MR of OA phenotypes on gut microbiome with a "stricter threshold" for identifying instruments of 5e-8 and r-squared of 0.01. And they did multivariable MR with BMI	phylum.Lentisphaerae.id.2238	Knee osteoarthritis	1.016	NA	95	0.961	1.075	0.57	NA	52.514
2419487002	No	No	Yes	The causal role of gut microbiota in development of osteoarthritis	2021	Osteoarthritis and Cartilage	https://doi.org/10.1016/j.joca.2021.08.003	X.-H. Yu	S.-F. Lei	leisf@suda.edu.cn	Center for Genetic Epidemiology and Genomics, School of Public Health, Medical College of Soochow University, Suzhou, China	This study utilized large-scale genome-wide association studies (GWAS) summary statistics to evaluate the causal association between gut microbiota and OA risk. Specifically, two-sample Mendelian randomization (MR) approach was used to identify the causal microbial taxa for OA.	There is considerable evidence for relationship between gut microbiota and osteoarthritis (OA), but no studies have investigated their causal relationship.	Two-sample summary-level	Bone disease	Knee osteoarthritis	Bone	Cases were ascertained on the basis of clinical evidence of disease to a level requiring joint replacement or radiographic evidence of disease (Kellgren–Lawrence grade ≥2).	Knee osteoarthritis (arcOGEN+UKBB); Tachmazidou 2019	40-69 (UKBB) and not stated for arcOGEN (though possibly 44-88 according to transcriptomic analyses in individuals)	Both	24955	378169	24955	430266	They only present the cases and then the overall sample size - this number is the overall sample size minus the case number and is not the same as what is presented in the GWAS	case-control	European (arcOGEN specifically European but no mention of whether the authors restricted UKBB participants to those of European ancestry)	Gut microbiome	phylum.Proteobacteria.id.2375	Kurilshikov 2021	Range: 4-89	both	18340	18340	NA	healthy subjects	European (78%), East-Asian (4%), Admixed (1%), "Multiethnic" (7%), Middle East (3%), Hispanic (6%), AfroAmerican (0.6%)	Mentioned that Spearman correlation was used with covariates including age, sex, technical covariates and genetic PCs (MiBioGen) and mentioned age, sex, chip and genetic PCs (arcOGEN+UKBB)	HRC mentioned in paper (MiBioGen); not mentioned for arcOGEN+UKBB	R-squared <0.001 based on 1000 genomes project	They used MR-Egger, Cochran's Q and random effects IVW (as well as fixed effects as their main analysis); they also used MR-PRESSO	"Loose" cut-off of p-value <1e-5	Harmonisation not mentioned	Used proxies if r-squared >0.8	Not discussed	NA	12	NA	31 loci (1431 SNPs) associated with microbial (binary and quantitative traits)	The authors used p-values of 1e-5 but otherwise no explanation given	No	NA	Inverse variance weighted (fixed effects)	Inverse variance weighted (random effects)	MR Egger	Weighted median	Cochrans Q	MR-PRESSO	They also said that they undertook multivariable MR adjusting for BMI; they also undertook "GO enrichment analysis" based on the lead SNPs for each of the identified gut microbial taxa	Used F-statistics and "proportion of variance explained"	R	MendelianRandomization package and MR-PRESSO	No	No	BenjaminHochberg procedure (FDR) was performed to correct for the number of exposures tested at each stage of microbiota and the significance of causal feature was set to PFDR < 0.10. Microbial taxa were considered as potentially causal features if they reach the nominal significance of 0.05 with three main MR analysis but are not significant after FDR adjustment.	Not clear	Case/control	OR	0.983	NA	95	0.886	1.091	0.746	Benjamin-Hochberg procedure (FDR)	NA	First, although we have identified these meaningful gut microbiota, further studies are needed to reveal their role in the pathogenesis of OA. Second, limited sample size for gut microbiota could bias our estimation to some extent and further expansion of the sample size may give us a more accurate estimate of the relationship between gut microbiota and OA.	Only talked about in relation to multivariable MR: "The statistically insignificant results for suggestive gut microbiota could attribute to limited statistical power or potential pleiotropic effects of BMI."	although the majority of the data used in our study were European, a small number of the microbiological data were of other races, which may confound our estimates to some extent ; and due to the lack of individual data, we were unable to conduct further population stratification studies (e.g., gender) and explore possible differences in different populations	Only talked about in relation to multivariable MR: "The statistically insignificant results for suggestive gut microbiota could attribute to limited statistical power or potential pleiotropic effects of BMI."	Yes but most of the information has been presented	Yes - they looked at reverse MR of OA phenotypes on gut microbiome with a "stricter threshold" for identifying instruments of 5e-8 and r-squared of 0.01. And they did multivariable MR with BMI	phylum.Proteobacteria.id.2375	Knee osteoarthritis	0.983	NA	95	0.886	1.091	0.746	NA	50.82
2419487002	No	No	Yes	The causal role of gut microbiota in development of osteoarthritis	2021	Osteoarthritis and Cartilage	https://doi.org/10.1016/j.joca.2021.08.003	X.-H. Yu	S.-F. Lei	leisf@suda.edu.cn	Center for Genetic Epidemiology and Genomics, School of Public Health, Medical College of Soochow University, Suzhou, China	This study utilized large-scale genome-wide association studies (GWAS) summary statistics to evaluate the causal association between gut microbiota and OA risk. Specifically, two-sample Mendelian randomization (MR) approach was used to identify the causal microbial taxa for OA.	There is considerable evidence for relationship between gut microbiota and osteoarthritis (OA), but no studies have investigated their causal relationship.	Two-sample summary-level	Bone disease	Knee osteoarthritis	Bone	Cases were ascertained on the basis of clinical evidence of disease to a level requiring joint replacement or radiographic evidence of disease (Kellgren–Lawrence grade ≥2).	Knee osteoarthritis (arcOGEN+UKBB); Tachmazidou 2019	40-69 (UKBB) and not stated for arcOGEN (though possibly 44-88 according to transcriptomic analyses in individuals)	Both	24955	378169	24955	430266	They only present the cases and then the overall sample size - this number is the overall sample size minus the case number and is not the same as what is presented in the GWAS	case-control	European (arcOGEN specifically European but no mention of whether the authors restricted UKBB participants to those of European ancestry)	Gut microbiome	phylum.Tenericutes.id.3919	Kurilshikov 2021	Range: 4-89	both	18340	18340	NA	healthy subjects	European (78%), East-Asian (4%), Admixed (1%), "Multiethnic" (7%), Middle East (3%), Hispanic (6%), AfroAmerican (0.6%)	Mentioned that Spearman correlation was used with covariates including age, sex, technical covariates and genetic PCs (MiBioGen) and mentioned age, sex, chip and genetic PCs (arcOGEN+UKBB)	HRC mentioned in paper (MiBioGen); not mentioned for arcOGEN+UKBB	R-squared <0.001 based on 1000 genomes project	They used MR-Egger, Cochran's Q and random effects IVW (as well as fixed effects as their main analysis); they also used MR-PRESSO	"Loose" cut-off of p-value <1e-5	Harmonisation not mentioned	Used proxies if r-squared >0.8	Not discussed	NA	10	NA	31 loci (1431 SNPs) associated with microbial (binary and quantitative traits)	The authors used p-values of 1e-5 but otherwise no explanation given	No	NA	Inverse variance weighted (fixed effects)	Inverse variance weighted (random effects)	MR Egger	Weighted median	Cochrans Q	MR-PRESSO	They also said that they undertook multivariable MR adjusting for BMI; they also undertook "GO enrichment analysis" based on the lead SNPs for each of the identified gut microbial taxa	Used F-statistics and "proportion of variance explained"	R	MendelianRandomization package and MR-PRESSO	No	No	BenjaminHochberg procedure (FDR) was performed to correct for the number of exposures tested at each stage of microbiota and the significance of causal feature was set to PFDR < 0.10. Microbial taxa were considered as potentially causal features if they reach the nominal significance of 0.05 with three main MR analysis but are not significant after FDR adjustment.	Not clear	Case/control	OR	0.997	NA	95	0.912	1.089	0.941	Benjamin-Hochberg procedure (FDR)	NA	First, although we have identified these meaningful gut microbiota, further studies are needed to reveal their role in the pathogenesis of OA. Second, limited sample size for gut microbiota could bias our estimation to some extent and further expansion of the sample size may give us a more accurate estimate of the relationship between gut microbiota and OA.	Only talked about in relation to multivariable MR: "The statistically insignificant results for suggestive gut microbiota could attribute to limited statistical power or potential pleiotropic effects of BMI."	although the majority of the data used in our study were European, a small number of the microbiological data were of other races, which may confound our estimates to some extent ; and due to the lack of individual data, we were unable to conduct further population stratification studies (e.g., gender) and explore possible differences in different populations	Only talked about in relation to multivariable MR: "The statistically insignificant results for suggestive gut microbiota could attribute to limited statistical power or potential pleiotropic effects of BMI."	Yes but most of the information has been presented	Yes - they looked at reverse MR of OA phenotypes on gut microbiome with a "stricter threshold" for identifying instruments of 5e-8 and r-squared of 0.01. And they did multivariable MR with BMI	phylum.Tenericutes.id.3919	Knee osteoarthritis	0.997	NA	95	0.912	1.089	0.941	NA	51.335
2419487002	No	No	Yes	The causal role of gut microbiota in development of osteoarthritis	2021	Osteoarthritis and Cartilage	https://doi.org/10.1016/j.joca.2021.08.003	X.-H. Yu	S.-F. Lei	leisf@suda.edu.cn	Center for Genetic Epidemiology and Genomics, School of Public Health, Medical College of Soochow University, Suzhou, China	This study utilized large-scale genome-wide association studies (GWAS) summary statistics to evaluate the causal association between gut microbiota and OA risk. Specifically, two-sample Mendelian randomization (MR) approach was used to identify the causal microbial taxa for OA.	There is considerable evidence for relationship between gut microbiota and osteoarthritis (OA), but no studies have investigated their causal relationship.	Two-sample summary-level	Bone disease	Knee osteoarthritis	Bone	Cases were ascertained on the basis of clinical evidence of disease to a level requiring joint replacement or radiographic evidence of disease (Kellgren–Lawrence grade ≥2).	Knee osteoarthritis (arcOGEN+UKBB); Tachmazidou 2019	40-69 (UKBB) and not stated for arcOGEN (though possibly 44-88 according to transcriptomic analyses in individuals)	Both	24955	378169	24955	430266	They only present the cases and then the overall sample size - this number is the overall sample size minus the case number and is not the same as what is presented in the GWAS	case-control	European (arcOGEN specifically European but no mention of whether the authors restricted UKBB participants to those of European ancestry)	Gut microbiome	phylum.Verrucomicrobia.id.3982	Kurilshikov 2021	Range: 4-89	both	18340	18340	NA	healthy subjects	European (78%), East-Asian (4%), Admixed (1%), "Multiethnic" (7%), Middle East (3%), Hispanic (6%), AfroAmerican (0.6%)	Mentioned that Spearman correlation was used with covariates including age, sex, technical covariates and genetic PCs (MiBioGen) and mentioned age, sex, chip and genetic PCs (arcOGEN+UKBB)	HRC mentioned in paper (MiBioGen); not mentioned for arcOGEN+UKBB	R-squared <0.001 based on 1000 genomes project	They used MR-Egger, Cochran's Q and random effects IVW (as well as fixed effects as their main analysis); they also used MR-PRESSO	"Loose" cut-off of p-value <1e-5	Harmonisation not mentioned	Used proxies if r-squared >0.8	Not discussed	NA	11	NA	31 loci (1431 SNPs) associated with microbial (binary and quantitative traits)	The authors used p-values of 1e-5 but otherwise no explanation given	No	NA	Inverse variance weighted (fixed effects)	Inverse variance weighted (random effects)	MR Egger	Weighted median	Cochrans Q	MR-PRESSO	They also said that they undertook multivariable MR adjusting for BMI; they also undertook "GO enrichment analysis" based on the lead SNPs for each of the identified gut microbial taxa	Used F-statistics and "proportion of variance explained"	R	MendelianRandomization package and MR-PRESSO	No	No	BenjaminHochberg procedure (FDR) was performed to correct for the number of exposures tested at each stage of microbiota and the significance of causal feature was set to PFDR < 0.10. Microbial taxa were considered as potentially causal features if they reach the nominal significance of 0.05 with three main MR analysis but are not significant after FDR adjustment.	Not clear	Case/control	OR	0.995	NA	95	0.912	1.086	0.911	Benjamin-Hochberg procedure (FDR)	NA	First, although we have identified these meaningful gut microbiota, further studies are needed to reveal their role in the pathogenesis of OA. Second, limited sample size for gut microbiota could bias our estimation to some extent and further expansion of the sample size may give us a more accurate estimate of the relationship between gut microbiota and OA.	Only talked about in relation to multivariable MR: "The statistically insignificant results for suggestive gut microbiota could attribute to limited statistical power or potential pleiotropic effects of BMI."	although the majority of the data used in our study were European, a small number of the microbiological data were of other races, which may confound our estimates to some extent ; and due to the lack of individual data, we were unable to conduct further population stratification studies (e.g., gender) and explore possible differences in different populations	Only talked about in relation to multivariable MR: "The statistically insignificant results for suggestive gut microbiota could attribute to limited statistical power or potential pleiotropic effects of BMI."	Yes but most of the information has been presented	Yes - they looked at reverse MR of OA phenotypes on gut microbiome with a "stricter threshold" for identifying instruments of 5e-8 and r-squared of 0.01. And they did multivariable MR with BMI	phylum.Verrucomicrobia.id.3982	Knee osteoarthritis	0.995	NA	95	0.912	1.086	0.911	NA	53.721
2419487002	No	No	Yes	The causal role of gut microbiota in development of osteoarthritis	2021	Osteoarthritis and Cartilage	https://doi.org/10.1016/j.joca.2021.08.003	X.-H. Yu	S.-F. Lei	leisf@suda.edu.cn	Center for Genetic Epidemiology and Genomics, School of Public Health, Medical College of Soochow University, Suzhou, China	This study utilized large-scale genome-wide association studies (GWAS) summary statistics to evaluate the causal association between gut microbiota and OA risk. Specifically, two-sample Mendelian randomization (MR) approach was used to identify the causal microbial taxa for OA.	There is considerable evidence for relationship between gut microbiota and osteoarthritis (OA), but no studies have investigated their causal relationship.	Two-sample summary-level	Bone disease	Hip osteoarthritis	Bone	Cases were ascertained on the basis of clinical evidence of disease to a level requiring joint replacement or radiographic evidence of disease (Kellgren–Lawrence grade ≥2).	Hip osteoarthritis (arcOGEN+UKBB); Tachmazidou 2019	40-69 (UKBB) and not stated for arcOGEN (though possibly 44-88 according to transcriptomic analyses in individuals)	Both	15704	378169	15704	439517	They only present the cases and then the overall sample size - this number is the overall sample size minus the case number and is not the same as what is presented in the GWAS	case-control	European (arcOGEN specifically European but no mention of whether the authors restricted UKBB participants to those of European ancestry)	Gut microbiome	class.Actinobacteria.id.419	Kurilshikov 2021	Range: 4-89	both	18340	18340	NA	healthy subjects	European (78%), East-Asian (4%), Admixed (1%), "Multiethnic" (7%), Middle East (3%), Hispanic (6%), AfroAmerican (0.6%)	Mentioned that Spearman correlation was used with covariates including age, sex, technical covariates and genetic PCs (MiBioGen) and mentioned age, sex, chip and genetic PCs (arcOGEN+UKBB)	HRC mentioned in paper (MiBioGen); not mentioned for arcOGEN+UKBB	R-squared <0.001 based on 1000 genomes project	They used MR-Egger, Cochran's Q and random effects IVW (as well as fixed effects as their main analysis); they also used MR-PRESSO	"Loose" cut-off of p-value <1e-5	Harmonisation not mentioned	Used proxies if r-squared >0.8	Not discussed	NA	20	NA	31 loci (1431 SNPs) associated with microbial (binary and quantitative traits)	The authors used p-values of 1e-5 but otherwise no explanation given	No	NA	Inverse variance weighted (fixed effects)	Inverse variance weighted (random effects)	MR Egger	Weighted median	Cochrans Q	MR-PRESSO	They also said that they undertook multivariable MR adjusting for BMI; they also undertook "GO enrichment analysis" based on the lead SNPs for each of the identified gut microbial taxa	Used F-statistics and "proportion of variance explained"	R	MendelianRandomization package and MR-PRESSO	No	No	BenjaminHochberg procedure (FDR) was performed to correct for the number of exposures tested at each stage of microbiota and the significance of causal feature was set to PFDR < 0.10. Microbial taxa were considered as potentially causal features if they reach the nominal significance of 0.05 with three main MR analysis but are not significant after FDR adjustment.	Not clear	Case/control	OR	0.967	NA	95	0.882	1.06	0.471	Benjamin-Hochberg procedure (FDR)	NA	First, although we have identified these meaningful gut microbiota, further studies are needed to reveal their role in the pathogenesis of OA. Second, limited sample size for gut microbiota could bias our estimation to some extent and further expansion of the sample size may give us a more accurate estimate of the relationship between gut microbiota and OA.	Only talked about in relation to multivariable MR: "The statistically insignificant results for suggestive gut microbiota could attribute to limited statistical power or potential pleiotropic effects of BMI."	although the majority of the data used in our study were European, a small number of the microbiological data were of other races, which may confound our estimates to some extent ; and due to the lack of individual data, we were unable to conduct further population stratification studies (e.g., gender) and explore possible differences in different populations	Only talked about in relation to multivariable MR: "The statistically insignificant results for suggestive gut microbiota could attribute to limited statistical power or potential pleiotropic effects of BMI."	Yes but most of the information has been presented	Yes - they looked at reverse MR of OA phenotypes on gut microbiome with a "stricter threshold" for identifying instruments of 5e-8 and r-squared of 0.01. And they did multivariable MR with BMI	class.Actinobacteria.id.419	Hip osteoarthritis	0.967	NA	95	0.882	1.06	0.471	NA	62.174
2419487002	No	No	Yes	The causal role of gut microbiota in development of osteoarthritis	2021	Osteoarthritis and Cartilage	https://doi.org/10.1016/j.joca.2021.08.003	X.-H. Yu	S.-F. Lei	leisf@suda.edu.cn	Center for Genetic Epidemiology and Genomics, School of Public Health, Medical College of Soochow University, Suzhou, China	This study utilized large-scale genome-wide association studies (GWAS) summary statistics to evaluate the causal association between gut microbiota and OA risk. Specifically, two-sample Mendelian randomization (MR) approach was used to identify the causal microbial taxa for OA.	There is considerable evidence for relationship between gut microbiota and osteoarthritis (OA), but no studies have investigated their causal relationship.	Two-sample summary-level	Bone disease	Hip osteoarthritis	Bone	Cases were ascertained on the basis of clinical evidence of disease to a level requiring joint replacement or radiographic evidence of disease (Kellgren–Lawrence grade ≥2).	Hip osteoarthritis (arcOGEN+UKBB); Tachmazidou 2019	40-69 (UKBB) and not stated for arcOGEN (though possibly 44-88 according to transcriptomic analyses in individuals)	Both	15704	378169	15704	439517	They only present the cases and then the overall sample size - this number is the overall sample size minus the case number and is not the same as what is presented in the GWAS	case-control	European (arcOGEN specifically European but no mention of whether the authors restricted UKBB participants to those of European ancestry)	Gut microbiome	class.Alphaproteobacteria.id.2379	Kurilshikov 2021	Range: 4-89	both	18340	18340	NA	healthy subjects	European (78%), East-Asian (4%), Admixed (1%), "Multiethnic" (7%), Middle East (3%), Hispanic (6%), AfroAmerican (0.6%)	Mentioned that Spearman correlation was used with covariates including age, sex, technical covariates and genetic PCs (MiBioGen) and mentioned age, sex, chip and genetic PCs (arcOGEN+UKBB)	HRC mentioned in paper (MiBioGen); not mentioned for arcOGEN+UKBB	R-squared <0.001 based on 1000 genomes project	They used MR-Egger, Cochran's Q and random effects IVW (as well as fixed effects as their main analysis); they also used MR-PRESSO	"Loose" cut-off of p-value <1e-5	Harmonisation not mentioned	Used proxies if r-squared >0.8	Not discussed	NA	10	NA	31 loci (1431 SNPs) associated with microbial (binary and quantitative traits)	The authors used p-values of 1e-5 but otherwise no explanation given	No	NA	Inverse variance weighted (fixed effects)	Inverse variance weighted (random effects)	MR Egger	Weighted median	Cochrans Q	MR-PRESSO	They also said that they undertook multivariable MR adjusting for BMI; they also undertook "GO enrichment analysis" based on the lead SNPs for each of the identified gut microbial taxa	Used F-statistics and "proportion of variance explained"	R	MendelianRandomization package and MR-PRESSO	No	No	BenjaminHochberg procedure (FDR) was performed to correct for the number of exposures tested at each stage of microbiota and the significance of causal feature was set to PFDR < 0.10. Microbial taxa were considered as potentially causal features if they reach the nominal significance of 0.05 with three main MR analysis but are not significant after FDR adjustment.	Not clear	Case/control	OR	1	NA	95	0.898	1.114	0.999	Benjamin-Hochberg procedure (FDR)	NA	First, although we have identified these meaningful gut microbiota, further studies are needed to reveal their role in the pathogenesis of OA. Second, limited sample size for gut microbiota could bias our estimation to some extent and further expansion of the sample size may give us a more accurate estimate of the relationship between gut microbiota and OA.	Only talked about in relation to multivariable MR: "The statistically insignificant results for suggestive gut microbiota could attribute to limited statistical power or potential pleiotropic effects of BMI."	although the majority of the data used in our study were European, a small number of the microbiological data were of other races, which may confound our estimates to some extent ; and due to the lack of individual data, we were unable to conduct further population stratification studies (e.g., gender) and explore possible differences in different populations	Only talked about in relation to multivariable MR: "The statistically insignificant results for suggestive gut microbiota could attribute to limited statistical power or potential pleiotropic effects of BMI."	Yes but most of the information has been presented	Yes - they looked at reverse MR of OA phenotypes on gut microbiome with a "stricter threshold" for identifying instruments of 5e-8 and r-squared of 0.01. And they did multivariable MR with BMI	class.Alphaproteobacteria.id.2379	Hip osteoarthritis	1	NA	95	0.898	1.114	0.999	NA	51.728
2419487002	No	No	Yes	The causal role of gut microbiota in development of osteoarthritis	2021	Osteoarthritis and Cartilage	https://doi.org/10.1016/j.joca.2021.08.003	X.-H. Yu	S.-F. Lei	leisf@suda.edu.cn	Center for Genetic Epidemiology and Genomics, School of Public Health, Medical College of Soochow University, Suzhou, China	This study utilized large-scale genome-wide association studies (GWAS) summary statistics to evaluate the causal association between gut microbiota and OA risk. Specifically, two-sample Mendelian randomization (MR) approach was used to identify the causal microbial taxa for OA.	There is considerable evidence for relationship between gut microbiota and osteoarthritis (OA), but no studies have investigated their causal relationship.	Two-sample summary-level	Bone disease	Hip osteoarthritis	Bone	Cases were ascertained on the basis of clinical evidence of disease to a level requiring joint replacement or radiographic evidence of disease (Kellgren–Lawrence grade ≥2).	Hip osteoarthritis (arcOGEN+UKBB); Tachmazidou 2019	40-69 (UKBB) and not stated for arcOGEN (though possibly 44-88 according to transcriptomic analyses in individuals)	Both	15704	378169	15704	439517	They only present the cases and then the overall sample size - this number is the overall sample size minus the case number and is not the same as what is presented in the GWAS	case-control	European (arcOGEN specifically European but no mention of whether the authors restricted UKBB participants to those of European ancestry)	Gut microbiome	class.Bacilli.id.1673	Kurilshikov 2021	Range: 4-89	both	18340	18340	NA	healthy subjects	European (78%), East-Asian (4%), Admixed (1%), "Multiethnic" (7%), Middle East (3%), Hispanic (6%), AfroAmerican (0.6%)	Mentioned that Spearman correlation was used with covariates including age, sex, technical covariates and genetic PCs (MiBioGen) and mentioned age, sex, chip and genetic PCs (arcOGEN+UKBB)	HRC mentioned in paper (MiBioGen); not mentioned for arcOGEN+UKBB	R-squared <0.001 based on 1000 genomes project	They used MR-Egger, Cochran's Q and random effects IVW (as well as fixed effects as their main analysis); they also used MR-PRESSO	"Loose" cut-off of p-value <1e-5	Harmonisation not mentioned	Used proxies if r-squared >0.8	Not discussed	NA	19	NA	31 loci (1431 SNPs) associated with microbial (binary and quantitative traits)	The authors used p-values of 1e-5 but otherwise no explanation given	No	NA	Inverse variance weighted (fixed effects)	Inverse variance weighted (random effects)	MR Egger	Weighted median	Cochrans Q	MR-PRESSO	They also said that they undertook multivariable MR adjusting for BMI; they also undertook "GO enrichment analysis" based on the lead SNPs for each of the identified gut microbial taxa	Used F-statistics and "proportion of variance explained"	R	MendelianRandomization package and MR-PRESSO	No	No	BenjaminHochberg procedure (FDR) was performed to correct for the number of exposures tested at each stage of microbiota and the significance of causal feature was set to PFDR < 0.10. Microbial taxa were considered as potentially causal features if they reach the nominal significance of 0.05 with three main MR analysis but are not significant after FDR adjustment.	Not clear	Case/control	OR	0.992	NA	95	0.904	1.09	0.871	Benjamin-Hochberg procedure (FDR)	NA	First, although we have identified these meaningful gut microbiota, further studies are needed to reveal their role in the pathogenesis of OA. Second, limited sample size for gut microbiota could bias our estimation to some extent and further expansion of the sample size may give us a more accurate estimate of the relationship between gut microbiota and OA.	Only talked about in relation to multivariable MR: "The statistically insignificant results for suggestive gut microbiota could attribute to limited statistical power or potential pleiotropic effects of BMI."	although the majority of the data used in our study were European, a small number of the microbiological data were of other races, which may confound our estimates to some extent ; and due to the lack of individual data, we were unable to conduct further population stratification studies (e.g., gender) and explore possible differences in different populations	Only talked about in relation to multivariable MR: "The statistically insignificant results for suggestive gut microbiota could attribute to limited statistical power or potential pleiotropic effects of BMI."	Yes but most of the information has been presented	Yes - they looked at reverse MR of OA phenotypes on gut microbiome with a "stricter threshold" for identifying instruments of 5e-8 and r-squared of 0.01. And they did multivariable MR with BMI	class.Bacilli.id.1673	Hip osteoarthritis	0.992	NA	95	0.904	1.09	0.871	NA	53.725
2419487002	No	No	Yes	The causal role of gut microbiota in development of osteoarthritis	2021	Osteoarthritis and Cartilage	https://doi.org/10.1016/j.joca.2021.08.003	X.-H. Yu	S.-F. Lei	leisf@suda.edu.cn	Center for Genetic Epidemiology and Genomics, School of Public Health, Medical College of Soochow University, Suzhou, China	This study utilized large-scale genome-wide association studies (GWAS) summary statistics to evaluate the causal association between gut microbiota and OA risk. Specifically, two-sample Mendelian randomization (MR) approach was used to identify the causal microbial taxa for OA.	There is considerable evidence for relationship between gut microbiota and osteoarthritis (OA), but no studies have investigated their causal relationship.	Two-sample summary-level	Bone disease	Hip osteoarthritis	Bone	Cases were ascertained on the basis of clinical evidence of disease to a level requiring joint replacement or radiographic evidence of disease (Kellgren–Lawrence grade ≥2).	Hip osteoarthritis (arcOGEN+UKBB); Tachmazidou 2019	40-69 (UKBB) and not stated for arcOGEN (though possibly 44-88 according to transcriptomic analyses in individuals)	Both	15704	378169	15704	439517	They only present the cases and then the overall sample size - this number is the overall sample size minus the case number and is not the same as what is presented in the GWAS	case-control	European (arcOGEN specifically European but no mention of whether the authors restricted UKBB participants to those of European ancestry)	Gut microbiome	class.Bacteroidia.id.912	Kurilshikov 2021	Range: 4-89	both	18340	18340	NA	healthy subjects	European (78%), East-Asian (4%), Admixed (1%), "Multiethnic" (7%), Middle East (3%), Hispanic (6%), AfroAmerican (0.6%)	Mentioned that Spearman correlation was used with covariates including age, sex, technical covariates and genetic PCs (MiBioGen) and mentioned age, sex, chip and genetic PCs (arcOGEN+UKBB)	HRC mentioned in paper (MiBioGen); not mentioned for arcOGEN+UKBB	R-squared <0.001 based on 1000 genomes project	They used MR-Egger, Cochran's Q and random effects IVW (as well as fixed effects as their main analysis); they also used MR-PRESSO	"Loose" cut-off of p-value <1e-5	Harmonisation not mentioned	Used proxies if r-squared >0.8	Not discussed	NA	16	NA	31 loci (1431 SNPs) associated with microbial (binary and quantitative traits)	The authors used p-values of 1e-5 but otherwise no explanation given	No	NA	Inverse variance weighted (fixed effects)	Inverse variance weighted (random effects)	MR Egger	Weighted median	Cochrans Q	MR-PRESSO	They also said that they undertook multivariable MR adjusting for BMI; they also undertook "GO enrichment analysis" based on the lead SNPs for each of the identified gut microbial taxa	Used F-statistics and "proportion of variance explained"	R	MendelianRandomization package and MR-PRESSO	No	No	BenjaminHochberg procedure (FDR) was performed to correct for the number of exposures tested at each stage of microbiota and the significance of causal feature was set to PFDR < 0.10. Microbial taxa were considered as potentially causal features if they reach the nominal significance of 0.05 with three main MR analysis but are not significant after FDR adjustment.	Not clear	Case/control	OR	0.947	NA	95	0.85	1.056	0.329	Benjamin-Hochberg procedure (FDR)	NA	First, although we have identified these meaningful gut microbiota, further studies are needed to reveal their role in the pathogenesis of OA. Second, limited sample size for gut microbiota could bias our estimation to some extent and further expansion of the sample size may give us a more accurate estimate of the relationship between gut microbiota and OA.	Only talked about in relation to multivariable MR: "The statistically insignificant results for suggestive gut microbiota could attribute to limited statistical power or potential pleiotropic effects of BMI."	although the majority of the data used in our study were European, a small number of the microbiological data were of other races, which may confound our estimates to some extent ; and due to the lack of individual data, we were unable to conduct further population stratification studies (e.g., gender) and explore possible differences in different populations	Only talked about in relation to multivariable MR: "The statistically insignificant results for suggestive gut microbiota could attribute to limited statistical power or potential pleiotropic effects of BMI."	Yes but most of the information has been presented	Yes - they looked at reverse MR of OA phenotypes on gut microbiome with a "stricter threshold" for identifying instruments of 5e-8 and r-squared of 0.01. And they did multivariable MR with BMI	class.Bacteroidia.id.912	Hip osteoarthritis	0.947	NA	95	0.85	1.056	0.329	NA	51.992
2419487002	No	No	Yes	The causal role of gut microbiota in development of osteoarthritis	2021	Osteoarthritis and Cartilage	https://doi.org/10.1016/j.joca.2021.08.003	X.-H. Yu	S.-F. Lei	leisf@suda.edu.cn	Center for Genetic Epidemiology and Genomics, School of Public Health, Medical College of Soochow University, Suzhou, China	This study utilized large-scale genome-wide association studies (GWAS) summary statistics to evaluate the causal association between gut microbiota and OA risk. Specifically, two-sample Mendelian randomization (MR) approach was used to identify the causal microbial taxa for OA.	There is considerable evidence for relationship between gut microbiota and osteoarthritis (OA), but no studies have investigated their causal relationship.	Two-sample summary-level	Bone disease	Hip osteoarthritis	Bone	Cases were ascertained on the basis of clinical evidence of disease to a level requiring joint replacement or radiographic evidence of disease (Kellgren–Lawrence grade ≥2).	Hip osteoarthritis (arcOGEN+UKBB); Tachmazidou 2019	40-69 (UKBB) and not stated for arcOGEN (though possibly 44-88 according to transcriptomic analyses in individuals)	Both	15704	378169	15704	439517	They only present the cases and then the overall sample size - this number is the overall sample size minus the case number and is not the same as what is presented in the GWAS	case-control	European (arcOGEN specifically European but no mention of whether the authors restricted UKBB participants to those of European ancestry)	Gut microbiome	class.Betaproteobacteria.id.2867	Kurilshikov 2021	Range: 4-89	both	18340	18340	NA	healthy subjects	European (78%), East-Asian (4%), Admixed (1%), "Multiethnic" (7%), Middle East (3%), Hispanic (6%), AfroAmerican (0.6%)	Mentioned that Spearman correlation was used with covariates including age, sex, technical covariates and genetic PCs (MiBioGen) and mentioned age, sex, chip and genetic PCs (arcOGEN+UKBB)	HRC mentioned in paper (MiBioGen); not mentioned for arcOGEN+UKBB	R-squared <0.001 based on 1000 genomes project	They used MR-Egger, Cochran's Q and random effects IVW (as well as fixed effects as their main analysis); they also used MR-PRESSO	"Loose" cut-off of p-value <1e-5	Harmonisation not mentioned	Used proxies if r-squared >0.8	Not discussed	NA	14	NA	31 loci (1431 SNPs) associated with microbial (binary and quantitative traits)	The authors used p-values of 1e-5 but otherwise no explanation given	No	NA	Inverse variance weighted (fixed effects)	Inverse variance weighted (random effects)	MR Egger	Weighted median	Cochrans Q	MR-PRESSO	They also said that they undertook multivariable MR adjusting for BMI; they also undertook "GO enrichment analysis" based on the lead SNPs for each of the identified gut microbial taxa	Used F-statistics and "proportion of variance explained"	R	MendelianRandomization package and MR-PRESSO	No	No	BenjaminHochberg procedure (FDR) was performed to correct for the number of exposures tested at each stage of microbiota and the significance of causal feature was set to PFDR < 0.10. Microbial taxa were considered as potentially causal features if they reach the nominal significance of 0.05 with three main MR analysis but are not significant after FDR adjustment.	Not clear	Case/control	OR	0.941	NA	95	0.837	1.059	0.316	Benjamin-Hochberg procedure (FDR)	NA	First, although we have identified these meaningful gut microbiota, further studies are needed to reveal their role in the pathogenesis of OA. Second, limited sample size for gut microbiota could bias our estimation to some extent and further expansion of the sample size may give us a more accurate estimate of the relationship between gut microbiota and OA.	Only talked about in relation to multivariable MR: "The statistically insignificant results for suggestive gut microbiota could attribute to limited statistical power or potential pleiotropic effects of BMI."	although the majority of the data used in our study were European, a small number of the microbiological data were of other races, which may confound our estimates to some extent ; and due to the lack of individual data, we were unable to conduct further population stratification studies (e.g., gender) and explore possible differences in different populations	Only talked about in relation to multivariable MR: "The statistically insignificant results for suggestive gut microbiota could attribute to limited statistical power or potential pleiotropic effects of BMI."	Yes but most of the information has been presented	Yes - they looked at reverse MR of OA phenotypes on gut microbiome with a "stricter threshold" for identifying instruments of 5e-8 and r-squared of 0.01. And they did multivariable MR with BMI	class.Betaproteobacteria.id.2867	Hip osteoarthritis	0.941	NA	95	0.837	1.059	0.316	NA	53.578
2419487002	No	No	Yes	The causal role of gut microbiota in development of osteoarthritis	2021	Osteoarthritis and Cartilage	https://doi.org/10.1016/j.joca.2021.08.003	X.-H. Yu	S.-F. Lei	leisf@suda.edu.cn	Center for Genetic Epidemiology and Genomics, School of Public Health, Medical College of Soochow University, Suzhou, China	This study utilized large-scale genome-wide association studies (GWAS) summary statistics to evaluate the causal association between gut microbiota and OA risk. Specifically, two-sample Mendelian randomization (MR) approach was used to identify the causal microbial taxa for OA.	There is considerable evidence for relationship between gut microbiota and osteoarthritis (OA), but no studies have investigated their causal relationship.	Two-sample summary-level	Bone disease	Hip osteoarthritis	Bone	Cases were ascertained on the basis of clinical evidence of disease to a level requiring joint replacement or radiographic evidence of disease (Kellgren–Lawrence grade ≥2).	Hip osteoarthritis (arcOGEN+UKBB); Tachmazidou 2019	40-69 (UKBB) and not stated for arcOGEN (though possibly 44-88 according to transcriptomic analyses in individuals)	Both	15704	378169	15704	439517	They only present the cases and then the overall sample size - this number is the overall sample size minus the case number and is not the same as what is presented in the GWAS	case-control	European (arcOGEN specifically European but no mention of whether the authors restricted UKBB participants to those of European ancestry)	Gut microbiome	class.Clostridia.id.1859	Kurilshikov 2021	Range: 4-89	both	18340	18340	NA	healthy subjects	European (78%), East-Asian (4%), Admixed (1%), "Multiethnic" (7%), Middle East (3%), Hispanic (6%), AfroAmerican (0.6%)	Mentioned that Spearman correlation was used with covariates including age, sex, technical covariates and genetic PCs (MiBioGen) and mentioned age, sex, chip and genetic PCs (arcOGEN+UKBB)	HRC mentioned in paper (MiBioGen); not mentioned for arcOGEN+UKBB	R-squared <0.001 based on 1000 genomes project	They used MR-Egger, Cochran's Q and random effects IVW (as well as fixed effects as their main analysis); they also used MR-PRESSO	"Loose" cut-off of p-value <1e-5	Harmonisation not mentioned	Used proxies if r-squared >0.8	Not discussed	NA	15	NA	31 loci (1431 SNPs) associated with microbial (binary and quantitative traits)	The authors used p-values of 1e-5 but otherwise no explanation given	No	NA	Inverse variance weighted (fixed effects)	Inverse variance weighted (random effects)	MR Egger	Weighted median	Cochrans Q	MR-PRESSO	They also said that they undertook multivariable MR adjusting for BMI; they also undertook "GO enrichment analysis" based on the lead SNPs for each of the identified gut microbial taxa	Used F-statistics and "proportion of variance explained"	R	MendelianRandomization package and MR-PRESSO	No	No	BenjaminHochberg procedure (FDR) was performed to correct for the number of exposures tested at each stage of microbiota and the significance of causal feature was set to PFDR < 0.10. Microbial taxa were considered as potentially causal features if they reach the nominal significance of 0.05 with three main MR analysis but are not significant after FDR adjustment.	Not clear	Case/control	OR	1.035	NA	95	0.914	1.172	0.589	Benjamin-Hochberg procedure (FDR)	NA	First, although we have identified these meaningful gut microbiota, further studies are needed to reveal their role in the pathogenesis of OA. Second, limited sample size for gut microbiota could bias our estimation to some extent and further expansion of the sample size may give us a more accurate estimate of the relationship between gut microbiota and OA.	Only talked about in relation to multivariable MR: "The statistically insignificant results for suggestive gut microbiota could attribute to limited statistical power or potential pleiotropic effects of BMI."	although the majority of the data used in our study were European, a small number of the microbiological data were of other races, which may confound our estimates to some extent ; and due to the lack of individual data, we were unable to conduct further population stratification studies (e.g., gender) and explore possible differences in different populations	Only talked about in relation to multivariable MR: "The statistically insignificant results for suggestive gut microbiota could attribute to limited statistical power or potential pleiotropic effects of BMI."	Yes but most of the information has been presented	Yes - they looked at reverse MR of OA phenotypes on gut microbiome with a "stricter threshold" for identifying instruments of 5e-8 and r-squared of 0.01. And they did multivariable MR with BMI	class.Clostridia.id.1859	Hip osteoarthritis	1.035	NA	95	0.914	1.172	0.589	NA	51.33
2419487002	No	No	Yes	The causal role of gut microbiota in development of osteoarthritis	2021	Osteoarthritis and Cartilage	https://doi.org/10.1016/j.joca.2021.08.003	X.-H. Yu	S.-F. Lei	leisf@suda.edu.cn	Center for Genetic Epidemiology and Genomics, School of Public Health, Medical College of Soochow University, Suzhou, China	This study utilized large-scale genome-wide association studies (GWAS) summary statistics to evaluate the causal association between gut microbiota and OA risk. Specifically, two-sample Mendelian randomization (MR) approach was used to identify the causal microbial taxa for OA.	There is considerable evidence for relationship between gut microbiota and osteoarthritis (OA), but no studies have investigated their causal relationship.	Two-sample summary-level	Bone disease	Hip osteoarthritis	Bone	Cases were ascertained on the basis of clinical evidence of disease to a level requiring joint replacement or radiographic evidence of disease (Kellgren–Lawrence grade ≥2).	Hip osteoarthritis (arcOGEN+UKBB); Tachmazidou 2019	40-69 (UKBB) and not stated for arcOGEN (though possibly 44-88 according to transcriptomic analyses in individuals)	Both	15704	378169	15704	439517	They only present the cases and then the overall sample size - this number is the overall sample size minus the case number and is not the same as what is presented in the GWAS	case-control	European (arcOGEN specifically European but no mention of whether the authors restricted UKBB participants to those of European ancestry)	Gut microbiome	class.Coriobacteriia.id.809	Kurilshikov 2021	Range: 4-89	both	18340	18340	NA	healthy subjects	European (78%), East-Asian (4%), Admixed (1%), "Multiethnic" (7%), Middle East (3%), Hispanic (6%), AfroAmerican (0.6%)	Mentioned that Spearman correlation was used with covariates including age, sex, technical covariates and genetic PCs (MiBioGen) and mentioned age, sex, chip and genetic PCs (arcOGEN+UKBB)	HRC mentioned in paper (MiBioGen); not mentioned for arcOGEN+UKBB	R-squared <0.001 based on 1000 genomes project	They used MR-Egger, Cochran's Q and random effects IVW (as well as fixed effects as their main analysis); they also used MR-PRESSO	"Loose" cut-off of p-value <1e-5	Harmonisation not mentioned	Used proxies if r-squared >0.8	Not discussed	NA	21	NA	31 loci (1431 SNPs) associated with microbial (binary and quantitative traits)	The authors used p-values of 1e-5 but otherwise no explanation given	No	NA	Inverse variance weighted (fixed effects)	Inverse variance weighted (random effects)	MR Egger	Weighted median	Cochrans Q	MR-PRESSO	They also said that they undertook multivariable MR adjusting for BMI; they also undertook "GO enrichment analysis" based on the lead SNPs for each of the identified gut microbial taxa	Used F-statistics and "proportion of variance explained"	R	MendelianRandomization package and MR-PRESSO	No	No	BenjaminHochberg procedure (FDR) was performed to correct for the number of exposures tested at each stage of microbiota and the significance of causal feature was set to PFDR < 0.10. Microbial taxa were considered as potentially causal features if they reach the nominal significance of 0.05 with three main MR analysis but are not significant after FDR adjustment.	Not clear	Case/control	OR	1.102	NA	95	1.004	1.209	0.04	Benjamin-Hochberg procedure (FDR)	NA	First, although we have identified these meaningful gut microbiota, further studies are needed to reveal their role in the pathogenesis of OA. Second, limited sample size for gut microbiota could bias our estimation to some extent and further expansion of the sample size may give us a more accurate estimate of the relationship between gut microbiota and OA.	Only talked about in relation to multivariable MR: "The statistically insignificant results for suggestive gut microbiota could attribute to limited statistical power or potential pleiotropic effects of BMI."	although the majority of the data used in our study were European, a small number of the microbiological data were of other races, which may confound our estimates to some extent ; and due to the lack of individual data, we were unable to conduct further population stratification studies (e.g., gender) and explore possible differences in different populations	Only talked about in relation to multivariable MR: "The statistically insignificant results for suggestive gut microbiota could attribute to limited statistical power or potential pleiotropic effects of BMI."	Yes but most of the information has been presented	Yes - they looked at reverse MR of OA phenotypes on gut microbiome with a "stricter threshold" for identifying instruments of 5e-8 and r-squared of 0.01. And they did multivariable MR with BMI	class.Coriobacteriia.id.809	Hip osteoarthritis	1.102	NA	95	1.004	1.209	0.04	NA	50.907
2419487002	No	No	Yes	The causal role of gut microbiota in development of osteoarthritis	2021	Osteoarthritis and Cartilage	https://doi.org/10.1016/j.joca.2021.08.003	X.-H. Yu	S.-F. Lei	leisf@suda.edu.cn	Center for Genetic Epidemiology and Genomics, School of Public Health, Medical College of Soochow University, Suzhou, China	This study utilized large-scale genome-wide association studies (GWAS) summary statistics to evaluate the causal association between gut microbiota and OA risk. Specifically, two-sample Mendelian randomization (MR) approach was used to identify the causal microbial taxa for OA.	There is considerable evidence for relationship between gut microbiota and osteoarthritis (OA), but no studies have investigated their causal relationship.	Two-sample summary-level	Bone disease	Hip osteoarthritis	Bone	Cases were ascertained on the basis of clinical evidence of disease to a level requiring joint replacement or radiographic evidence of disease (Kellgren–Lawrence grade ≥2).	Hip osteoarthritis (arcOGEN+UKBB); Tachmazidou 2019	40-69 (UKBB) and not stated for arcOGEN (though possibly 44-88 according to transcriptomic analyses in individuals)	Both	15704	378169	15704	439517	They only present the cases and then the overall sample size - this number is the overall sample size minus the case number and is not the same as what is presented in the GWAS	case-control	European (arcOGEN specifically European but no mention of whether the authors restricted UKBB participants to those of European ancestry)	Gut microbiome	class.Deltaproteobacteria.id.3087	Kurilshikov 2021	Range: 4-89	both	18340	18340	NA	healthy subjects	European (78%), East-Asian (4%), Admixed (1%), "Multiethnic" (7%), Middle East (3%), Hispanic (6%), AfroAmerican (0.6%)	Mentioned that Spearman correlation was used with covariates including age, sex, technical covariates and genetic PCs (MiBioGen) and mentioned age, sex, chip and genetic PCs (arcOGEN+UKBB)	HRC mentioned in paper (MiBioGen); not mentioned for arcOGEN+UKBB	R-squared <0.001 based on 1000 genomes project	They used MR-Egger, Cochran's Q and random effects IVW (as well as fixed effects as their main analysis); they also used MR-PRESSO	"Loose" cut-off of p-value <1e-5	Harmonisation not mentioned	Used proxies if r-squared >0.8	Not discussed	NA	13	NA	31 loci (1431 SNPs) associated with microbial (binary and quantitative traits)	The authors used p-values of 1e-5 but otherwise no explanation given	No	NA	Inverse variance weighted (fixed effects)	Inverse variance weighted (random effects)	MR Egger	Weighted median	Cochrans Q	MR-PRESSO	They also said that they undertook multivariable MR adjusting for BMI; they also undertook "GO enrichment analysis" based on the lead SNPs for each of the identified gut microbial taxa	Used F-statistics and "proportion of variance explained"	R	MendelianRandomization package and MR-PRESSO	No	No	BenjaminHochberg procedure (FDR) was performed to correct for the number of exposures tested at each stage of microbiota and the significance of causal feature was set to PFDR < 0.10. Microbial taxa were considered as potentially causal features if they reach the nominal significance of 0.05 with three main MR analysis but are not significant after FDR adjustment.	Not clear	Case/control	OR	1.039	NA	95	0.929	1.162	0.501	Benjamin-Hochberg procedure (FDR)	NA	First, although we have identified these meaningful gut microbiota, further studies are needed to reveal their role in the pathogenesis of OA. Second, limited sample size for gut microbiota could bias our estimation to some extent and further expansion of the sample size may give us a more accurate estimate of the relationship between gut microbiota and OA.	Only talked about in relation to multivariable MR: "The statistically insignificant results for suggestive gut microbiota could attribute to limited statistical power or potential pleiotropic effects of BMI."	although the majority of the data used in our study were European, a small number of the microbiological data were of other races, which may confound our estimates to some extent ; and due to the lack of individual data, we were unable to conduct further population stratification studies (e.g., gender) and explore possible differences in different populations	Only talked about in relation to multivariable MR: "The statistically insignificant results for suggestive gut microbiota could attribute to limited statistical power or potential pleiotropic effects of BMI."	Yes but most of the information has been presented	Yes - they looked at reverse MR of OA phenotypes on gut microbiome with a "stricter threshold" for identifying instruments of 5e-8 and r-squared of 0.01. And they did multivariable MR with BMI	class.Deltaproteobacteria.id.3087	Hip osteoarthritis	1.039	NA	95	0.929	1.162	0.501	NA	51.235
2419487002	No	No	Yes	The causal role of gut microbiota in development of osteoarthritis	2021	Osteoarthritis and Cartilage	https://doi.org/10.1016/j.joca.2021.08.003	X.-H. Yu	S.-F. Lei	leisf@suda.edu.cn	Center for Genetic Epidemiology and Genomics, School of Public Health, Medical College of Soochow University, Suzhou, China	This study utilized large-scale genome-wide association studies (GWAS) summary statistics to evaluate the causal association between gut microbiota and OA risk. Specifically, two-sample Mendelian randomization (MR) approach was used to identify the causal microbial taxa for OA.	There is considerable evidence for relationship between gut microbiota and osteoarthritis (OA), but no studies have investigated their causal relationship.	Two-sample summary-level	Bone disease	Hip osteoarthritis	Bone	Cases were ascertained on the basis of clinical evidence of disease to a level requiring joint replacement or radiographic evidence of disease (Kellgren–Lawrence grade ≥2).	Hip osteoarthritis (arcOGEN+UKBB); Tachmazidou 2019	40-69 (UKBB) and not stated for arcOGEN (though possibly 44-88 according to transcriptomic analyses in individuals)	Both	15704	378169	15704	439517	They only present the cases and then the overall sample size - this number is the overall sample size minus the case number and is not the same as what is presented in the GWAS	case-control	European (arcOGEN specifically European but no mention of whether the authors restricted UKBB participants to those of European ancestry)	Gut microbiome	class.Erysipelotrichia.id.2147	Kurilshikov 2021	Range: 4-89	both	18340	18340	NA	healthy subjects	European (78%), East-Asian (4%), Admixed (1%), "Multiethnic" (7%), Middle East (3%), Hispanic (6%), AfroAmerican (0.6%)	Mentioned that Spearman correlation was used with covariates including age, sex, technical covariates and genetic PCs (MiBioGen) and mentioned age, sex, chip and genetic PCs (arcOGEN+UKBB)	HRC mentioned in paper (MiBioGen); not mentioned for arcOGEN+UKBB	R-squared <0.001 based on 1000 genomes project	They used MR-Egger, Cochran's Q and random effects IVW (as well as fixed effects as their main analysis); they also used MR-PRESSO	"Loose" cut-off of p-value <1e-5	Harmonisation not mentioned	Used proxies if r-squared >0.8	Not discussed	NA	12	NA	31 loci (1431 SNPs) associated with microbial (binary and quantitative traits)	The authors used p-values of 1e-5 but otherwise no explanation given	No	NA	Inverse variance weighted (fixed effects)	Inverse variance weighted (random effects)	MR Egger	Weighted median	Cochrans Q	MR-PRESSO	They also said that they undertook multivariable MR adjusting for BMI; they also undertook "GO enrichment analysis" based on the lead SNPs for each of the identified gut microbial taxa	Used F-statistics and "proportion of variance explained"	R	MendelianRandomization package and MR-PRESSO	No	No	BenjaminHochberg procedure (FDR) was performed to correct for the number of exposures tested at each stage of microbiota and the significance of causal feature was set to PFDR < 0.10. Microbial taxa were considered as potentially causal features if they reach the nominal significance of 0.05 with three main MR analysis but are not significant after FDR adjustment.	Not clear	Case/control	OR	0.977	NA	95	0.855	1.116	0.733	Benjamin-Hochberg procedure (FDR)	NA	First, although we have identified these meaningful gut microbiota, further studies are needed to reveal their role in the pathogenesis of OA. Second, limited sample size for gut microbiota could bias our estimation to some extent and further expansion of the sample size may give us a more accurate estimate of the relationship between gut microbiota and OA.	Only talked about in relation to multivariable MR: "The statistically insignificant results for suggestive gut microbiota could attribute to limited statistical power or potential pleiotropic effects of BMI."	although the majority of the data used in our study were European, a small number of the microbiological data were of other races, which may confound our estimates to some extent ; and due to the lack of individual data, we were unable to conduct further population stratification studies (e.g., gender) and explore possible differences in different populations	Only talked about in relation to multivariable MR: "The statistically insignificant results for suggestive gut microbiota could attribute to limited statistical power or potential pleiotropic effects of BMI."	Yes but most of the information has been presented	Yes - they looked at reverse MR of OA phenotypes on gut microbiome with a "stricter threshold" for identifying instruments of 5e-8 and r-squared of 0.01. And they did multivariable MR with BMI	class.Erysipelotrichia.id.2147	Hip osteoarthritis	0.977	NA	95	0.855	1.116	0.733	NA	51.967
2419487002	No	No	Yes	The causal role of gut microbiota in development of osteoarthritis	2021	Osteoarthritis and Cartilage	https://doi.org/10.1016/j.joca.2021.08.003	X.-H. Yu	S.-F. Lei	leisf@suda.edu.cn	Center for Genetic Epidemiology and Genomics, School of Public Health, Medical College of Soochow University, Suzhou, China	This study utilized large-scale genome-wide association studies (GWAS) summary statistics to evaluate the causal association between gut microbiota and OA risk. Specifically, two-sample Mendelian randomization (MR) approach was used to identify the causal microbial taxa for OA.	There is considerable evidence for relationship between gut microbiota and osteoarthritis (OA), but no studies have investigated their causal relationship.	Two-sample summary-level	Bone disease	Hip osteoarthritis	Bone	Cases were ascertained on the basis of clinical evidence of disease to a level requiring joint replacement or radiographic evidence of disease (Kellgren–Lawrence grade ≥2).	Hip osteoarthritis (arcOGEN+UKBB); Tachmazidou 2019	40-69 (UKBB) and not stated for arcOGEN (though possibly 44-88 according to transcriptomic analyses in individuals)	Both	15704	378169	15704	439517	They only present the cases and then the overall sample size - this number is the overall sample size minus the case number and is not the same as what is presented in the GWAS	case-control	European (arcOGEN specifically European but no mention of whether the authors restricted UKBB participants to those of European ancestry)	Gut microbiome	class.Gammaproteobacteria.id.3303	Kurilshikov 2021	Range: 4-89	both	18340	18340	NA	healthy subjects	European (78%), East-Asian (4%), Admixed (1%), "Multiethnic" (7%), Middle East (3%), Hispanic (6%), AfroAmerican (0.6%)	Mentioned that Spearman correlation was used with covariates including age, sex, technical covariates and genetic PCs (MiBioGen) and mentioned age, sex, chip and genetic PCs (arcOGEN+UKBB)	HRC mentioned in paper (MiBioGen); not mentioned for arcOGEN+UKBB	R-squared <0.001 based on 1000 genomes project	They used MR-Egger, Cochran's Q and random effects IVW (as well as fixed effects as their main analysis); they also used MR-PRESSO	"Loose" cut-off of p-value <1e-5	Harmonisation not mentioned	Used proxies if r-squared >0.8	Not discussed	NA	9	NA	31 loci (1431 SNPs) associated with microbial (binary and quantitative traits)	The authors used p-values of 1e-5 but otherwise no explanation given	No	NA	Inverse variance weighted (fixed effects)	Inverse variance weighted (random effects)	MR Egger	Weighted median	Cochrans Q	MR-PRESSO	They also said that they undertook multivariable MR adjusting for BMI; they also undertook "GO enrichment analysis" based on the lead SNPs for each of the identified gut microbial taxa	Used F-statistics and "proportion of variance explained"	R	MendelianRandomization package and MR-PRESSO	No	No	BenjaminHochberg procedure (FDR) was performed to correct for the number of exposures tested at each stage of microbiota and the significance of causal feature was set to PFDR < 0.10. Microbial taxa were considered as potentially causal features if they reach the nominal significance of 0.05 with three main MR analysis but are not significant after FDR adjustment.	Not clear	Case/control	OR	1.02	NA	95	0.885	1.176	0.785	Benjamin-Hochberg procedure (FDR)	NA	First, although we have identified these meaningful gut microbiota, further studies are needed to reveal their role in the pathogenesis of OA. Second, limited sample size for gut microbiota could bias our estimation to some extent and further expansion of the sample size may give us a more accurate estimate of the relationship between gut microbiota and OA.	Only talked about in relation to multivariable MR: "The statistically insignificant results for suggestive gut microbiota could attribute to limited statistical power or potential pleiotropic effects of BMI."	although the majority of the data used in our study were European, a small number of the microbiological data were of other races, which may confound our estimates to some extent ; and due to the lack of individual data, we were unable to conduct further population stratification studies (e.g., gender) and explore possible differences in different populations	Only talked about in relation to multivariable MR: "The statistically insignificant results for suggestive gut microbiota could attribute to limited statistical power or potential pleiotropic effects of BMI."	Yes but most of the information has been presented	Yes - they looked at reverse MR of OA phenotypes on gut microbiome with a "stricter threshold" for identifying instruments of 5e-8 and r-squared of 0.01. And they did multivariable MR with BMI	class.Gammaproteobacteria.id.3303	Hip osteoarthritis	1.02	NA	95	0.885	1.176	0.785	NA	51.559
2419487002	No	No	Yes	The causal role of gut microbiota in development of osteoarthritis	2021	Osteoarthritis and Cartilage	https://doi.org/10.1016/j.joca.2021.08.003	X.-H. Yu	S.-F. Lei	leisf@suda.edu.cn	Center for Genetic Epidemiology and Genomics, School of Public Health, Medical College of Soochow University, Suzhou, China	This study utilized large-scale genome-wide association studies (GWAS) summary statistics to evaluate the causal association between gut microbiota and OA risk. Specifically, two-sample Mendelian randomization (MR) approach was used to identify the causal microbial taxa for OA.	There is considerable evidence for relationship between gut microbiota and osteoarthritis (OA), but no studies have investigated their causal relationship.	Two-sample summary-level	Bone disease	Hip osteoarthritis	Bone	Cases were ascertained on the basis of clinical evidence of disease to a level requiring joint replacement or radiographic evidence of disease (Kellgren–Lawrence grade ≥2).	Hip osteoarthritis (arcOGEN+UKBB); Tachmazidou 2019	40-69 (UKBB) and not stated for arcOGEN (though possibly 44-88 according to transcriptomic analyses in individuals)	Both	15704	378169	15704	439517	They only present the cases and then the overall sample size - this number is the overall sample size minus the case number and is not the same as what is presented in the GWAS	case-control	European (arcOGEN specifically European but no mention of whether the authors restricted UKBB participants to those of European ancestry)	Gut microbiome	class.Lentisphaeria.id.2250	Kurilshikov 2021	Range: 4-89	both	18340	18340	NA	healthy subjects	European (78%), East-Asian (4%), Admixed (1%), "Multiethnic" (7%), Middle East (3%), Hispanic (6%), AfroAmerican (0.6%)	Mentioned that Spearman correlation was used with covariates including age, sex, technical covariates and genetic PCs (MiBioGen) and mentioned age, sex, chip and genetic PCs (arcOGEN+UKBB)	HRC mentioned in paper (MiBioGen); not mentioned for arcOGEN+UKBB	R-squared <0.001 based on 1000 genomes project	They used MR-Egger, Cochran's Q and random effects IVW (as well as fixed effects as their main analysis); they also used MR-PRESSO	"Loose" cut-off of p-value <1e-5	Harmonisation not mentioned	Used proxies if r-squared >0.8	Not discussed	NA	10	NA	31 loci (1431 SNPs) associated with microbial (binary and quantitative traits)	The authors used p-values of 1e-5 but otherwise no explanation given	No	NA	Inverse variance weighted (fixed effects)	Inverse variance weighted (random effects)	MR Egger	Weighted median	Cochrans Q	MR-PRESSO	They also said that they undertook multivariable MR adjusting for BMI; they also undertook "GO enrichment analysis" based on the lead SNPs for each of the identified gut microbial taxa	Used F-statistics and "proportion of variance explained"	R	MendelianRandomization package and MR-PRESSO	No	No	BenjaminHochberg procedure (FDR) was performed to correct for the number of exposures tested at each stage of microbiota and the significance of causal feature was set to PFDR < 0.10. Microbial taxa were considered as potentially causal features if they reach the nominal significance of 0.05 with three main MR analysis but are not significant after FDR adjustment.	Not clear	Case/control	OR	1.039	NA	95	0.966	1.118	0.305	Benjamin-Hochberg procedure (FDR)	NA	First, although we have identified these meaningful gut microbiota, further studies are needed to reveal their role in the pathogenesis of OA. Second, limited sample size for gut microbiota could bias our estimation to some extent and further expansion of the sample size may give us a more accurate estimate of the relationship between gut microbiota and OA.	Only talked about in relation to multivariable MR: "The statistically insignificant results for suggestive gut microbiota could attribute to limited statistical power or potential pleiotropic effects of BMI."	although the majority of the data used in our study were European, a small number of the microbiological data were of other races, which may confound our estimates to some extent ; and due to the lack of individual data, we were unable to conduct further population stratification studies (e.g., gender) and explore possible differences in different populations	Only talked about in relation to multivariable MR: "The statistically insignificant results for suggestive gut microbiota could attribute to limited statistical power or potential pleiotropic effects of BMI."	Yes but most of the information has been presented	Yes - they looked at reverse MR of OA phenotypes on gut microbiome with a "stricter threshold" for identifying instruments of 5e-8 and r-squared of 0.01. And they did multivariable MR with BMI	class.Lentisphaeria.id.2250	Hip osteoarthritis	1.039	NA	95	0.966	1.118	0.305	NA	51.792
2419487002	No	No	Yes	The causal role of gut microbiota in development of osteoarthritis	2021	Osteoarthritis and Cartilage	https://doi.org/10.1016/j.joca.2021.08.003	X.-H. Yu	S.-F. Lei	leisf@suda.edu.cn	Center for Genetic Epidemiology and Genomics, School of Public Health, Medical College of Soochow University, Suzhou, China	This study utilized large-scale genome-wide association studies (GWAS) summary statistics to evaluate the causal association between gut microbiota and OA risk. Specifically, two-sample Mendelian randomization (MR) approach was used to identify the causal microbial taxa for OA.	There is considerable evidence for relationship between gut microbiota and osteoarthritis (OA), but no studies have investigated their causal relationship.	Two-sample summary-level	Bone disease	Hip osteoarthritis	Bone	Cases were ascertained on the basis of clinical evidence of disease to a level requiring joint replacement or radiographic evidence of disease (Kellgren–Lawrence grade ≥2).	Hip osteoarthritis (arcOGEN+UKBB); Tachmazidou 2019	40-69 (UKBB) and not stated for arcOGEN (though possibly 44-88 according to transcriptomic analyses in individuals)	Both	15704	378169	15704	439517	They only present the cases and then the overall sample size - this number is the overall sample size minus the case number and is not the same as what is presented in the GWAS	case-control	European (arcOGEN specifically European but no mention of whether the authors restricted UKBB participants to those of European ancestry)	Gut microbiome	class.Melainabacteria.id.1589	Kurilshikov 2021	Range: 4-89	both	18340	18340	NA	healthy subjects	European (78%), East-Asian (4%), Admixed (1%), "Multiethnic" (7%), Middle East (3%), Hispanic (6%), AfroAmerican (0.6%)	Mentioned that Spearman correlation was used with covariates including age, sex, technical covariates and genetic PCs (MiBioGen) and mentioned age, sex, chip and genetic PCs (arcOGEN+UKBB)	HRC mentioned in paper (MiBioGen); not mentioned for arcOGEN+UKBB	R-squared <0.001 based on 1000 genomes project	They used MR-Egger, Cochran's Q and random effects IVW (as well as fixed effects as their main analysis); they also used MR-PRESSO	"Loose" cut-off of p-value <1e-5	Harmonisation not mentioned	Used proxies if r-squared >0.8	Not discussed	NA	13	NA	31 loci (1431 SNPs) associated with microbial (binary and quantitative traits)	The authors used p-values of 1e-5 but otherwise no explanation given	No	NA	Inverse variance weighted (fixed effects)	Inverse variance weighted (random effects)	MR Egger	Weighted median	Cochrans Q	MR-PRESSO	They also said that they undertook multivariable MR adjusting for BMI; they also undertook "GO enrichment analysis" based on the lead SNPs for each of the identified gut microbial taxa	Used F-statistics and "proportion of variance explained"	R	MendelianRandomization package and MR-PRESSO	No	No	BenjaminHochberg procedure (FDR) was performed to correct for the number of exposures tested at each stage of microbiota and the significance of causal feature was set to PFDR < 0.10. Microbial taxa were considered as potentially causal features if they reach the nominal significance of 0.05 with three main MR analysis but are not significant after FDR adjustment.	Not clear	Case/control	OR	0.948	NA	95	0.883	1.018	0.145	Benjamin-Hochberg procedure (FDR)	NA	First, although we have identified these meaningful gut microbiota, further studies are needed to reveal their role in the pathogenesis of OA. Second, limited sample size for gut microbiota could bias our estimation to some extent and further expansion of the sample size may give us a more accurate estimate of the relationship between gut microbiota and OA.	Only talked about in relation to multivariable MR: "The statistically insignificant results for suggestive gut microbiota could attribute to limited statistical power or potential pleiotropic effects of BMI."	although the majority of the data used in our study were European, a small number of the microbiological data were of other races, which may confound our estimates to some extent ; and due to the lack of individual data, we were unable to conduct further population stratification studies (e.g., gender) and explore possible differences in different populations	Only talked about in relation to multivariable MR: "The statistically insignificant results for suggestive gut microbiota could attribute to limited statistical power or potential pleiotropic effects of BMI."	Yes but most of the information has been presented	Yes - they looked at reverse MR of OA phenotypes on gut microbiome with a "stricter threshold" for identifying instruments of 5e-8 and r-squared of 0.01. And they did multivariable MR with BMI	class.Melainabacteria.id.1589	Hip osteoarthritis	0.948	NA	95	0.883	1.018	0.145	NA	53.172
2419487002	No	No	Yes	The causal role of gut microbiota in development of osteoarthritis	2021	Osteoarthritis and Cartilage	https://doi.org/10.1016/j.joca.2021.08.003	X.-H. Yu	S.-F. Lei	leisf@suda.edu.cn	Center for Genetic Epidemiology and Genomics, School of Public Health, Medical College of Soochow University, Suzhou, China	This study utilized large-scale genome-wide association studies (GWAS) summary statistics to evaluate the causal association between gut microbiota and OA risk. Specifically, two-sample Mendelian randomization (MR) approach was used to identify the causal microbial taxa for OA.	There is considerable evidence for relationship between gut microbiota and osteoarthritis (OA), but no studies have investigated their causal relationship.	Two-sample summary-level	Bone disease	Hip osteoarthritis	Bone	Cases were ascertained on the basis of clinical evidence of disease to a level requiring joint replacement or radiographic evidence of disease (Kellgren–Lawrence grade ≥2).	Hip osteoarthritis (arcOGEN+UKBB); Tachmazidou 2019	40-69 (UKBB) and not stated for arcOGEN (though possibly 44-88 according to transcriptomic analyses in individuals)	Both	15704	378169	15704	439517	They only present the cases and then the overall sample size - this number is the overall sample size minus the case number and is not the same as what is presented in the GWAS	case-control	European (arcOGEN specifically European but no mention of whether the authors restricted UKBB participants to those of European ancestry)	Gut microbiome	class.Methanobacteria.id.119	Kurilshikov 2021	Range: 4-89	both	18340	18340	NA	healthy subjects	European (78%), East-Asian (4%), Admixed (1%), "Multiethnic" (7%), Middle East (3%), Hispanic (6%), AfroAmerican (0.6%)	Mentioned that Spearman correlation was used with covariates including age, sex, technical covariates and genetic PCs (MiBioGen) and mentioned age, sex, chip and genetic PCs (arcOGEN+UKBB)	HRC mentioned in paper (MiBioGen); not mentioned for arcOGEN+UKBB	R-squared <0.001 based on 1000 genomes project	They used MR-Egger, Cochran's Q and random effects IVW (as well as fixed effects as their main analysis); they also used MR-PRESSO	"Loose" cut-off of p-value <1e-5	Harmonisation not mentioned	Used proxies if r-squared >0.8	Not discussed	NA	11	NA	31 loci (1431 SNPs) associated with microbial (binary and quantitative traits)	The authors used p-values of 1e-5 but otherwise no explanation given	No	NA	Inverse variance weighted (fixed effects)	Inverse variance weighted (random effects)	MR Egger	Weighted median	Cochrans Q	MR-PRESSO	They also said that they undertook multivariable MR adjusting for BMI; they also undertook "GO enrichment analysis" based on the lead SNPs for each of the identified gut microbial taxa	Used F-statistics and "proportion of variance explained"	R	MendelianRandomization package and MR-PRESSO	No	No	BenjaminHochberg procedure (FDR) was performed to correct for the number of exposures tested at each stage of microbiota and the significance of causal feature was set to PFDR < 0.10. Microbial taxa were considered as potentially causal features if they reach the nominal significance of 0.05 with three main MR analysis but are not significant after FDR adjustment.	Not clear	Case/control	OR	0.969	NA	95	0.91	1.031	0.318	Benjamin-Hochberg procedure (FDR)	NA	First, although we have identified these meaningful gut microbiota, further studies are needed to reveal their role in the pathogenesis of OA. Second, limited sample size for gut microbiota could bias our estimation to some extent and further expansion of the sample size may give us a more accurate estimate of the relationship between gut microbiota and OA.	Only talked about in relation to multivariable MR: "The statistically insignificant results for suggestive gut microbiota could attribute to limited statistical power or potential pleiotropic effects of BMI."	although the majority of the data used in our study were European, a small number of the microbiological data were of other races, which may confound our estimates to some extent ; and due to the lack of individual data, we were unable to conduct further population stratification studies (e.g., gender) and explore possible differences in different populations	Only talked about in relation to multivariable MR: "The statistically insignificant results for suggestive gut microbiota could attribute to limited statistical power or potential pleiotropic effects of BMI."	Yes but most of the information has been presented	Yes - they looked at reverse MR of OA phenotypes on gut microbiome with a "stricter threshold" for identifying instruments of 5e-8 and r-squared of 0.01. And they did multivariable MR with BMI	class.Methanobacteria.id.119	Hip osteoarthritis	0.969	NA	95	0.91	1.031	0.318	NA	51.048
2419487002	No	No	Yes	The causal role of gut microbiota in development of osteoarthritis	2021	Osteoarthritis and Cartilage	https://doi.org/10.1016/j.joca.2021.08.003	X.-H. Yu	S.-F. Lei	leisf@suda.edu.cn	Center for Genetic Epidemiology and Genomics, School of Public Health, Medical College of Soochow University, Suzhou, China	This study utilized large-scale genome-wide association studies (GWAS) summary statistics to evaluate the causal association between gut microbiota and OA risk. Specifically, two-sample Mendelian randomization (MR) approach was used to identify the causal microbial taxa for OA.	There is considerable evidence for relationship between gut microbiota and osteoarthritis (OA), but no studies have investigated their causal relationship.	Two-sample summary-level	Bone disease	Hip osteoarthritis	Bone	Cases were ascertained on the basis of clinical evidence of disease to a level requiring joint replacement or radiographic evidence of disease (Kellgren–Lawrence grade ≥2).	Hip osteoarthritis (arcOGEN+UKBB); Tachmazidou 2019	40-69 (UKBB) and not stated for arcOGEN (though possibly 44-88 according to transcriptomic analyses in individuals)	Both	15704	378169	15704	439517	They only present the cases and then the overall sample size - this number is the overall sample size minus the case number and is not the same as what is presented in the GWAS	case-control	European (arcOGEN specifically European but no mention of whether the authors restricted UKBB participants to those of European ancestry)	Gut microbiome	class.Mollicutes.id.3920	Kurilshikov 2021	Range: 4-89	both	18340	18340	NA	healthy subjects	European (78%), East-Asian (4%), Admixed (1%), "Multiethnic" (7%), Middle East (3%), Hispanic (6%), AfroAmerican (0.6%)	Mentioned that Spearman correlation was used with covariates including age, sex, technical covariates and genetic PCs (MiBioGen) and mentioned age, sex, chip and genetic PCs (arcOGEN+UKBB)	HRC mentioned in paper (MiBioGen); not mentioned for arcOGEN+UKBB	R-squared <0.001 based on 1000 genomes project	They used MR-Egger, Cochran's Q and random effects IVW (as well as fixed effects as their main analysis); they also used MR-PRESSO	"Loose" cut-off of p-value <1e-5	Harmonisation not mentioned	Used proxies if r-squared >0.8	Not discussed	NA	10	NA	31 loci (1431 SNPs) associated with microbial (binary and quantitative traits)	The authors used p-values of 1e-5 but otherwise no explanation given	No	NA	Inverse variance weighted (fixed effects)	Inverse variance weighted (random effects)	MR Egger	Weighted median	Cochrans Q	MR-PRESSO	They also said that they undertook multivariable MR adjusting for BMI; they also undertook "GO enrichment analysis" based on the lead SNPs for each of the identified gut microbial taxa	Used F-statistics and "proportion of variance explained"	R	MendelianRandomization package and MR-PRESSO	No	No	BenjaminHochberg procedure (FDR) was performed to correct for the number of exposures tested at each stage of microbiota and the significance of causal feature was set to PFDR < 0.10. Microbial taxa were considered as potentially causal features if they reach the nominal significance of 0.05 with three main MR analysis but are not significant after FDR adjustment.	Not clear	Case/control	OR	0.956	NA	95	0.856	1.068	0.426	Benjamin-Hochberg procedure (FDR)	NA	First, although we have identified these meaningful gut microbiota, further studies are needed to reveal their role in the pathogenesis of OA. Second, limited sample size for gut microbiota could bias our estimation to some extent and further expansion of the sample size may give us a more accurate estimate of the relationship between gut microbiota and OA.	Only talked about in relation to multivariable MR: "The statistically insignificant results for suggestive gut microbiota could attribute to limited statistical power or potential pleiotropic effects of BMI."	although the majority of the data used in our study were European, a small number of the microbiological data were of other races, which may confound our estimates to some extent ; and due to the lack of individual data, we were unable to conduct further population stratification studies (e.g., gender) and explore possible differences in different populations	Only talked about in relation to multivariable MR: "The statistically insignificant results for suggestive gut microbiota could attribute to limited statistical power or potential pleiotropic effects of BMI."	Yes but most of the information has been presented	Yes - they looked at reverse MR of OA phenotypes on gut microbiome with a "stricter threshold" for identifying instruments of 5e-8 and r-squared of 0.01. And they did multivariable MR with BMI	class.Mollicutes.id.3920	Hip osteoarthritis	0.956	NA	95	0.856	1.068	0.426	NA	51.335
2419487002	No	No	Yes	The causal role of gut microbiota in development of osteoarthritis	2021	Osteoarthritis and Cartilage	https://doi.org/10.1016/j.joca.2021.08.003	X.-H. Yu	S.-F. Lei	leisf@suda.edu.cn	Center for Genetic Epidemiology and Genomics, School of Public Health, Medical College of Soochow University, Suzhou, China	This study utilized large-scale genome-wide association studies (GWAS) summary statistics to evaluate the causal association between gut microbiota and OA risk. Specifically, two-sample Mendelian randomization (MR) approach was used to identify the causal microbial taxa for OA.	There is considerable evidence for relationship between gut microbiota and osteoarthritis (OA), but no studies have investigated their causal relationship.	Two-sample summary-level	Bone disease	Hip osteoarthritis	Bone	Cases were ascertained on the basis of clinical evidence of disease to a level requiring joint replacement or radiographic evidence of disease (Kellgren–Lawrence grade ≥2).	Hip osteoarthritis (arcOGEN+UKBB); Tachmazidou 2019	40-69 (UKBB) and not stated for arcOGEN (though possibly 44-88 according to transcriptomic analyses in individuals)	Both	15704	378169	15704	439517	They only present the cases and then the overall sample size - this number is the overall sample size minus the case number and is not the same as what is presented in the GWAS	case-control	European (arcOGEN specifically European but no mention of whether the authors restricted UKBB participants to those of European ancestry)	Gut microbiome	class.Negativicutes.id.2164	Kurilshikov 2021	Range: 4-89	both	18340	18340	NA	healthy subjects	European (78%), East-Asian (4%), Admixed (1%), "Multiethnic" (7%), Middle East (3%), Hispanic (6%), AfroAmerican (0.6%)	Mentioned that Spearman correlation was used with covariates including age, sex, technical covariates and genetic PCs (MiBioGen) and mentioned age, sex, chip and genetic PCs (arcOGEN+UKBB)	HRC mentioned in paper (MiBioGen); not mentioned for arcOGEN+UKBB	R-squared <0.001 based on 1000 genomes project	They used MR-Egger, Cochran's Q and random effects IVW (as well as fixed effects as their main analysis); they also used MR-PRESSO	"Loose" cut-off of p-value <1e-5	Harmonisation not mentioned	Used proxies if r-squared >0.8	Not discussed	NA	12	NA	31 loci (1431 SNPs) associated with microbial (binary and quantitative traits)	The authors used p-values of 1e-5 but otherwise no explanation given	No	NA	Inverse variance weighted (fixed effects)	Inverse variance weighted (random effects)	MR Egger	Weighted median	Cochrans Q	MR-PRESSO	They also said that they undertook multivariable MR adjusting for BMI; they also undertook "GO enrichment analysis" based on the lead SNPs for each of the identified gut microbial taxa	Used F-statistics and "proportion of variance explained"	R	MendelianRandomization package and MR-PRESSO	No	No	BenjaminHochberg procedure (FDR) was performed to correct for the number of exposures tested at each stage of microbiota and the significance of causal feature was set to PFDR < 0.10. Microbial taxa were considered as potentially causal features if they reach the nominal significance of 0.05 with three main MR analysis but are not significant after FDR adjustment.	Not clear	Case/control	OR	1.028	NA	95	0.903	1.169	0.68	Benjamin-Hochberg procedure (FDR)	NA	First, although we have identified these meaningful gut microbiota, further studies are needed to reveal their role in the pathogenesis of OA. Second, limited sample size for gut microbiota could bias our estimation to some extent and further expansion of the sample size may give us a more accurate estimate of the relationship between gut microbiota and OA.	Only talked about in relation to multivariable MR: "The statistically insignificant results for suggestive gut microbiota could attribute to limited statistical power or potential pleiotropic effects of BMI."	although the majority of the data used in our study were European, a small number of the microbiological data were of other races, which may confound our estimates to some extent ; and due to the lack of individual data, we were unable to conduct further population stratification studies (e.g., gender) and explore possible differences in different populations	Only talked about in relation to multivariable MR: "The statistically insignificant results for suggestive gut microbiota could attribute to limited statistical power or potential pleiotropic effects of BMI."	Yes but most of the information has been presented	Yes - they looked at reverse MR of OA phenotypes on gut microbiome with a "stricter threshold" for identifying instruments of 5e-8 and r-squared of 0.01. And they did multivariable MR with BMI	class.Negativicutes.id.2164	Hip osteoarthritis	1.028	NA	95	0.903	1.169	0.68	NA	52.145
2419487002	No	No	Yes	The causal role of gut microbiota in development of osteoarthritis	2021	Osteoarthritis and Cartilage	https://doi.org/10.1016/j.joca.2021.08.003	X.-H. Yu	S.-F. Lei	leisf@suda.edu.cn	Center for Genetic Epidemiology and Genomics, School of Public Health, Medical College of Soochow University, Suzhou, China	This study utilized large-scale genome-wide association studies (GWAS) summary statistics to evaluate the causal association between gut microbiota and OA risk. Specifically, two-sample Mendelian randomization (MR) approach was used to identify the causal microbial taxa for OA.	There is considerable evidence for relationship between gut microbiota and osteoarthritis (OA), but no studies have investigated their causal relationship.	Two-sample summary-level	Bone disease	Hip osteoarthritis	Bone	Cases were ascertained on the basis of clinical evidence of disease to a level requiring joint replacement or radiographic evidence of disease (Kellgren–Lawrence grade ≥2).	Hip osteoarthritis (arcOGEN+UKBB); Tachmazidou 2019	40-69 (UKBB) and not stated for arcOGEN (though possibly 44-88 according to transcriptomic analyses in individuals)	Both	15704	378169	15704	439517	They only present the cases and then the overall sample size - this number is the overall sample size minus the case number and is not the same as what is presented in the GWAS	case-control	European (arcOGEN specifically European but no mention of whether the authors restricted UKBB participants to those of European ancestry)	Gut microbiome	class.Verrucomicrobiae.id.4029	Kurilshikov 2021	Range: 4-89	both	18340	18340	NA	healthy subjects	European (78%), East-Asian (4%), Admixed (1%), "Multiethnic" (7%), Middle East (3%), Hispanic (6%), AfroAmerican (0.6%)	Mentioned that Spearman correlation was used with covariates including age, sex, technical covariates and genetic PCs (MiBioGen) and mentioned age, sex, chip and genetic PCs (arcOGEN+UKBB)	HRC mentioned in paper (MiBioGen); not mentioned for arcOGEN+UKBB	R-squared <0.001 based on 1000 genomes project	They used MR-Egger, Cochran's Q and random effects IVW (as well as fixed effects as their main analysis); they also used MR-PRESSO	"Loose" cut-off of p-value <1e-5	Harmonisation not mentioned	Used proxies if r-squared >0.8	Not discussed	NA	12	NA	31 loci (1431 SNPs) associated with microbial (binary and quantitative traits)	The authors used p-values of 1e-5 but otherwise no explanation given	No	NA	Inverse variance weighted (fixed effects)	Inverse variance weighted (random effects)	MR Egger	Weighted median	Cochrans Q	MR-PRESSO	They also said that they undertook multivariable MR adjusting for BMI; they also undertook "GO enrichment analysis" based on the lead SNPs for each of the identified gut microbial taxa	Used F-statistics and "proportion of variance explained"	R	MendelianRandomization package and MR-PRESSO	No	No	BenjaminHochberg procedure (FDR) was performed to correct for the number of exposures tested at each stage of microbiota and the significance of causal feature was set to PFDR < 0.10. Microbial taxa were considered as potentially causal features if they reach the nominal significance of 0.05 with three main MR analysis but are not significant after FDR adjustment.	Not clear	Case/control	OR	1.064	NA	95	0.959	1.181	0.241	Benjamin-Hochberg procedure (FDR)	NA	First, although we have identified these meaningful gut microbiota, further studies are needed to reveal their role in the pathogenesis of OA. Second, limited sample size for gut microbiota could bias our estimation to some extent and further expansion of the sample size may give us a more accurate estimate of the relationship between gut microbiota and OA.	Only talked about in relation to multivariable MR: "The statistically insignificant results for suggestive gut microbiota could attribute to limited statistical power or potential pleiotropic effects of BMI."	although the majority of the data used in our study were European, a small number of the microbiological data were of other races, which may confound our estimates to some extent ; and due to the lack of individual data, we were unable to conduct further population stratification studies (e.g., gender) and explore possible differences in different populations	Only talked about in relation to multivariable MR: "The statistically insignificant results for suggestive gut microbiota could attribute to limited statistical power or potential pleiotropic effects of BMI."	Yes but most of the information has been presented	Yes - they looked at reverse MR of OA phenotypes on gut microbiome with a "stricter threshold" for identifying instruments of 5e-8 and r-squared of 0.01. And they did multivariable MR with BMI	class.Verrucomicrobiae.id.4029	Hip osteoarthritis	1.064	NA	95	0.959	1.181	0.241	NA	52.907
2419487002	No	No	Yes	The causal role of gut microbiota in development of osteoarthritis	2021	Osteoarthritis and Cartilage	https://doi.org/10.1016/j.joca.2021.08.003	X.-H. Yu	S.-F. Lei	leisf@suda.edu.cn	Center for Genetic Epidemiology and Genomics, School of Public Health, Medical College of Soochow University, Suzhou, China	This study utilized large-scale genome-wide association studies (GWAS) summary statistics to evaluate the causal association between gut microbiota and OA risk. Specifically, two-sample Mendelian randomization (MR) approach was used to identify the causal microbial taxa for OA.	There is considerable evidence for relationship between gut microbiota and osteoarthritis (OA), but no studies have investigated their causal relationship.	Two-sample summary-level	Bone disease	Hip osteoarthritis	Bone	Cases were ascertained on the basis of clinical evidence of disease to a level requiring joint replacement or radiographic evidence of disease (Kellgren–Lawrence grade ≥2).	Hip osteoarthritis (arcOGEN+UKBB); Tachmazidou 2019	40-69 (UKBB) and not stated for arcOGEN (though possibly 44-88 according to transcriptomic analyses in individuals)	Both	15704	378169	15704	439517	They only present the cases and then the overall sample size - this number is the overall sample size minus the case number and is not the same as what is presented in the GWAS	case-control	European (arcOGEN specifically European but no mention of whether the authors restricted UKBB participants to those of European ancestry)	Gut microbiome	family.Acidaminococcaceae.id.2166	Kurilshikov 2021	Range: 4-89	both	18340	18340	NA	healthy subjects	European (78%), East-Asian (4%), Admixed (1%), "Multiethnic" (7%), Middle East (3%), Hispanic (6%), AfroAmerican (0.6%)	Mentioned that Spearman correlation was used with covariates including age, sex, technical covariates and genetic PCs (MiBioGen) and mentioned age, sex, chip and genetic PCs (arcOGEN+UKBB)	HRC mentioned in paper (MiBioGen); not mentioned for arcOGEN+UKBB	R-squared <0.001 based on 1000 genomes project	They used MR-Egger, Cochran's Q and random effects IVW (as well as fixed effects as their main analysis); they also used MR-PRESSO	"Loose" cut-off of p-value <1e-5	Harmonisation not mentioned	Used proxies if r-squared >0.8	Not discussed	NA	8	NA	31 loci (1431 SNPs) associated with microbial (binary and quantitative traits)	The authors used p-values of 1e-5 but otherwise no explanation given	No	NA	Inverse variance weighted (fixed effects)	Inverse variance weighted (random effects)	MR Egger	Weighted median	Cochrans Q	MR-PRESSO	They also said that they undertook multivariable MR adjusting for BMI; they also undertook "GO enrichment analysis" based on the lead SNPs for each of the identified gut microbial taxa	Used F-statistics and "proportion of variance explained"	R	MendelianRandomization package and MR-PRESSO	No	No	BenjaminHochberg procedure (FDR) was performed to correct for the number of exposures tested at each stage of microbiota and the significance of causal feature was set to PFDR < 0.10. Microbial taxa were considered as potentially causal features if they reach the nominal significance of 0.05 with three main MR analysis but are not significant after FDR adjustment.	Not clear	Case/control	OR	0.974	NA	95	0.855	1.109	0.689	Benjamin-Hochberg procedure (FDR)	NA	First, although we have identified these meaningful gut microbiota, further studies are needed to reveal their role in the pathogenesis of OA. Second, limited sample size for gut microbiota could bias our estimation to some extent and further expansion of the sample size may give us a more accurate estimate of the relationship between gut microbiota and OA.	Only talked about in relation to multivariable MR: "The statistically insignificant results for suggestive gut microbiota could attribute to limited statistical power or potential pleiotropic effects of BMI."	although the majority of the data used in our study were European, a small number of the microbiological data were of other races, which may confound our estimates to some extent ; and due to the lack of individual data, we were unable to conduct further population stratification studies (e.g., gender) and explore possible differences in different populations	Only talked about in relation to multivariable MR: "The statistically insignificant results for suggestive gut microbiota could attribute to limited statistical power or potential pleiotropic effects of BMI."	Yes but most of the information has been presented	Yes - they looked at reverse MR of OA phenotypes on gut microbiome with a "stricter threshold" for identifying instruments of 5e-8 and r-squared of 0.01. And they did multivariable MR with BMI	family.Acidaminococcaceae.id.2166	Hip osteoarthritis	0.974	NA	95	0.855	1.109	0.689	NA	50.817
2419487002	No	No	Yes	The causal role of gut microbiota in development of osteoarthritis	2021	Osteoarthritis and Cartilage	https://doi.org/10.1016/j.joca.2021.08.003	X.-H. Yu	S.-F. Lei	leisf@suda.edu.cn	Center for Genetic Epidemiology and Genomics, School of Public Health, Medical College of Soochow University, Suzhou, China	This study utilized large-scale genome-wide association studies (GWAS) summary statistics to evaluate the causal association between gut microbiota and OA risk. Specifically, two-sample Mendelian randomization (MR) approach was used to identify the causal microbial taxa for OA.	There is considerable evidence for relationship between gut microbiota and osteoarthritis (OA), but no studies have investigated their causal relationship.	Two-sample summary-level	Bone disease	Hip osteoarthritis	Bone	Cases were ascertained on the basis of clinical evidence of disease to a level requiring joint replacement or radiographic evidence of disease (Kellgren–Lawrence grade ≥2).	Hip osteoarthritis (arcOGEN+UKBB); Tachmazidou 2019	40-69 (UKBB) and not stated for arcOGEN (though possibly 44-88 according to transcriptomic analyses in individuals)	Both	15704	378169	15704	439517	They only present the cases and then the overall sample size - this number is the overall sample size minus the case number and is not the same as what is presented in the GWAS	case-control	European (arcOGEN specifically European but no mention of whether the authors restricted UKBB participants to those of European ancestry)	Gut microbiome	family.Actinomycetaceae.id.421	Kurilshikov 2021	Range: 4-89	both	18340	18340	NA	healthy subjects	European (78%), East-Asian (4%), Admixed (1%), "Multiethnic" (7%), Middle East (3%), Hispanic (6%), AfroAmerican (0.6%)	Mentioned that Spearman correlation was used with covariates including age, sex, technical covariates and genetic PCs (MiBioGen) and mentioned age, sex, chip and genetic PCs (arcOGEN+UKBB)	HRC mentioned in paper (MiBioGen); not mentioned for arcOGEN+UKBB	R-squared <0.001 based on 1000 genomes project	They used MR-Egger, Cochran's Q and random effects IVW (as well as fixed effects as their main analysis); they also used MR-PRESSO	"Loose" cut-off of p-value <1e-5	Harmonisation not mentioned	Used proxies if r-squared >0.8	Not discussed	NA	5	NA	31 loci (1431 SNPs) associated with microbial (binary and quantitative traits)	The authors used p-values of 1e-5 but otherwise no explanation given	No	NA	Inverse variance weighted (fixed effects)	Inverse variance weighted (random effects)	MR Egger	Weighted median	Cochrans Q	MR-PRESSO	They also said that they undertook multivariable MR adjusting for BMI; they also undertook "GO enrichment analysis" based on the lead SNPs for each of the identified gut microbial taxa	Used F-statistics and "proportion of variance explained"	R	MendelianRandomization package and MR-PRESSO	No	No	BenjaminHochberg procedure (FDR) was performed to correct for the number of exposures tested at each stage of microbiota and the significance of causal feature was set to PFDR < 0.10. Microbial taxa were considered as potentially causal features if they reach the nominal significance of 0.05 with three main MR analysis but are not significant after FDR adjustment.	Not clear	Case/control	OR	1.107	NA	95	0.976	1.256	0.113	Benjamin-Hochberg procedure (FDR)	NA	First, although we have identified these meaningful gut microbiota, further studies are needed to reveal their role in the pathogenesis of OA. Second, limited sample size for gut microbiota could bias our estimation to some extent and further expansion of the sample size may give us a more accurate estimate of the relationship between gut microbiota and OA.	Only talked about in relation to multivariable MR: "The statistically insignificant results for suggestive gut microbiota could attribute to limited statistical power or potential pleiotropic effects of BMI."	although the majority of the data used in our study were European, a small number of the microbiological data were of other races, which may confound our estimates to some extent ; and due to the lack of individual data, we were unable to conduct further population stratification studies (e.g., gender) and explore possible differences in different populations	Only talked about in relation to multivariable MR: "The statistically insignificant results for suggestive gut microbiota could attribute to limited statistical power or potential pleiotropic effects of BMI."	Yes but most of the information has been presented	Yes - they looked at reverse MR of OA phenotypes on gut microbiome with a "stricter threshold" for identifying instruments of 5e-8 and r-squared of 0.01. And they did multivariable MR with BMI	family.Actinomycetaceae.id.421	Hip osteoarthritis	1.107	NA	95	0.976	1.256	0.113	NA	50.503
2419487002	No	No	Yes	The causal role of gut microbiota in development of osteoarthritis	2021	Osteoarthritis and Cartilage	https://doi.org/10.1016/j.joca.2021.08.003	X.-H. Yu	S.-F. Lei	leisf@suda.edu.cn	Center for Genetic Epidemiology and Genomics, School of Public Health, Medical College of Soochow University, Suzhou, China	This study utilized large-scale genome-wide association studies (GWAS) summary statistics to evaluate the causal association between gut microbiota and OA risk. Specifically, two-sample Mendelian randomization (MR) approach was used to identify the causal microbial taxa for OA.	There is considerable evidence for relationship between gut microbiota and osteoarthritis (OA), but no studies have investigated their causal relationship.	Two-sample summary-level	Bone disease	Hip osteoarthritis	Bone	Cases were ascertained on the basis of clinical evidence of disease to a level requiring joint replacement or radiographic evidence of disease (Kellgren–Lawrence grade ≥2).	Hip osteoarthritis (arcOGEN+UKBB); Tachmazidou 2019	40-69 (UKBB) and not stated for arcOGEN (though possibly 44-88 according to transcriptomic analyses in individuals)	Both	15704	378169	15704	439517	They only present the cases and then the overall sample size - this number is the overall sample size minus the case number and is not the same as what is presented in the GWAS	case-control	European (arcOGEN specifically European but no mention of whether the authors restricted UKBB participants to those of European ancestry)	Gut microbiome	family.Alcaligenaceae.id.2875	Kurilshikov 2021	Range: 4-89	both	18340	18340	NA	healthy subjects	European (78%), East-Asian (4%), Admixed (1%), "Multiethnic" (7%), Middle East (3%), Hispanic (6%), AfroAmerican (0.6%)	Mentioned that Spearman correlation was used with covariates including age, sex, technical covariates and genetic PCs (MiBioGen) and mentioned age, sex, chip and genetic PCs (arcOGEN+UKBB)	HRC mentioned in paper (MiBioGen); not mentioned for arcOGEN+UKBB	R-squared <0.001 based on 1000 genomes project	They used MR-Egger, Cochran's Q and random effects IVW (as well as fixed effects as their main analysis); they also used MR-PRESSO	"Loose" cut-off of p-value <1e-5	Harmonisation not mentioned	Used proxies if r-squared >0.8	Not discussed	NA	19	NA	31 loci (1431 SNPs) associated with microbial (binary and quantitative traits)	The authors used p-values of 1e-5 but otherwise no explanation given	No	NA	Inverse variance weighted (fixed effects)	Inverse variance weighted (random effects)	MR Egger	Weighted median	Cochrans Q	MR-PRESSO	They also said that they undertook multivariable MR adjusting for BMI; they also undertook "GO enrichment analysis" based on the lead SNPs for each of the identified gut microbial taxa	Used F-statistics and "proportion of variance explained"	R	MendelianRandomization package and MR-PRESSO	No	No	BenjaminHochberg procedure (FDR) was performed to correct for the number of exposures tested at each stage of microbiota and the significance of causal feature was set to PFDR < 0.10. Microbial taxa were considered as potentially causal features if they reach the nominal significance of 0.05 with three main MR analysis but are not significant after FDR adjustment.	Not clear	Case/control	OR	0.928	NA	95	0.837	1.028	0.151	Benjamin-Hochberg procedure (FDR)	NA	First, although we have identified these meaningful gut microbiota, further studies are needed to reveal their role in the pathogenesis of OA. Second, limited sample size for gut microbiota could bias our estimation to some extent and further expansion of the sample size may give us a more accurate estimate of the relationship between gut microbiota and OA.	Only talked about in relation to multivariable MR: "The statistically insignificant results for suggestive gut microbiota could attribute to limited statistical power or potential pleiotropic effects of BMI."	although the majority of the data used in our study were European, a small number of the microbiological data were of other races, which may confound our estimates to some extent ; and due to the lack of individual data, we were unable to conduct further population stratification studies (e.g., gender) and explore possible differences in different populations	Only talked about in relation to multivariable MR: "The statistically insignificant results for suggestive gut microbiota could attribute to limited statistical power or potential pleiotropic effects of BMI."	Yes but most of the information has been presented	Yes - they looked at reverse MR of OA phenotypes on gut microbiome with a "stricter threshold" for identifying instruments of 5e-8 and r-squared of 0.01. And they did multivariable MR with BMI	family.Alcaligenaceae.id.2875	Hip osteoarthritis	0.928	NA	95	0.837	1.028	0.151	NA	53.967
2419487002	No	No	Yes	The causal role of gut microbiota in development of osteoarthritis	2021	Osteoarthritis and Cartilage	https://doi.org/10.1016/j.joca.2021.08.003	X.-H. Yu	S.-F. Lei	leisf@suda.edu.cn	Center for Genetic Epidemiology and Genomics, School of Public Health, Medical College of Soochow University, Suzhou, China	This study utilized large-scale genome-wide association studies (GWAS) summary statistics to evaluate the causal association between gut microbiota and OA risk. Specifically, two-sample Mendelian randomization (MR) approach was used to identify the causal microbial taxa for OA.	There is considerable evidence for relationship between gut microbiota and osteoarthritis (OA), but no studies have investigated their causal relationship.	Two-sample summary-level	Bone disease	Hip osteoarthritis	Bone	Cases were ascertained on the basis of clinical evidence of disease to a level requiring joint replacement or radiographic evidence of disease (Kellgren–Lawrence grade ≥2).	Hip osteoarthritis (arcOGEN+UKBB); Tachmazidou 2019	40-69 (UKBB) and not stated for arcOGEN (though possibly 44-88 according to transcriptomic analyses in individuals)	Both	15704	378169	15704	439517	They only present the cases and then the overall sample size - this number is the overall sample size minus the case number and is not the same as what is presented in the GWAS	case-control	European (arcOGEN specifically European but no mention of whether the authors restricted UKBB participants to those of European ancestry)	Gut microbiome	family.Bacteroidaceae.id.917	Kurilshikov 2021	Range: 4-89	both	18340	18340	NA	healthy subjects	European (78%), East-Asian (4%), Admixed (1%), "Multiethnic" (7%), Middle East (3%), Hispanic (6%), AfroAmerican (0.6%)	Mentioned that Spearman correlation was used with covariates including age, sex, technical covariates and genetic PCs (MiBioGen) and mentioned age, sex, chip and genetic PCs (arcOGEN+UKBB)	HRC mentioned in paper (MiBioGen); not mentioned for arcOGEN+UKBB	R-squared <0.001 based on 1000 genomes project	They used MR-Egger, Cochran's Q and random effects IVW (as well as fixed effects as their main analysis); they also used MR-PRESSO	"Loose" cut-off of p-value <1e-5	Harmonisation not mentioned	Used proxies if r-squared >0.8	Not discussed	NA	11	NA	31 loci (1431 SNPs) associated with microbial (binary and quantitative traits)	The authors used p-values of 1e-5 but otherwise no explanation given	No	NA	Inverse variance weighted (fixed effects)	Inverse variance weighted (random effects)	MR Egger	Weighted median	Cochrans Q	MR-PRESSO	They also said that they undertook multivariable MR adjusting for BMI; they also undertook "GO enrichment analysis" based on the lead SNPs for each of the identified gut microbial taxa	Used F-statistics and "proportion of variance explained"	R	MendelianRandomization package and MR-PRESSO	No	No	BenjaminHochberg procedure (FDR) was performed to correct for the number of exposures tested at each stage of microbiota and the significance of causal feature was set to PFDR < 0.10. Microbial taxa were considered as potentially causal features if they reach the nominal significance of 0.05 with three main MR analysis but are not significant after FDR adjustment.	Not clear	Case/control	OR	0.966	NA	95	0.844	1.107	0.622	Benjamin-Hochberg procedure (FDR)	NA	First, although we have identified these meaningful gut microbiota, further studies are needed to reveal their role in the pathogenesis of OA. Second, limited sample size for gut microbiota could bias our estimation to some extent and further expansion of the sample size may give us a more accurate estimate of the relationship between gut microbiota and OA.	Only talked about in relation to multivariable MR: "The statistically insignificant results for suggestive gut microbiota could attribute to limited statistical power or potential pleiotropic effects of BMI."	although the majority of the data used in our study were European, a small number of the microbiological data were of other races, which may confound our estimates to some extent ; and due to the lack of individual data, we were unable to conduct further population stratification studies (e.g., gender) and explore possible differences in different populations	Only talked about in relation to multivariable MR: "The statistically insignificant results for suggestive gut microbiota could attribute to limited statistical power or potential pleiotropic effects of BMI."	Yes but most of the information has been presented	Yes - they looked at reverse MR of OA phenotypes on gut microbiome with a "stricter threshold" for identifying instruments of 5e-8 and r-squared of 0.01. And they did multivariable MR with BMI	family.Bacteroidaceae.id.917	Hip osteoarthritis	0.966	NA	95	0.844	1.107	0.622	NA	54.234
2419487002	No	No	Yes	The causal role of gut microbiota in development of osteoarthritis	2021	Osteoarthritis and Cartilage	https://doi.org/10.1016/j.joca.2021.08.003	X.-H. Yu	S.-F. Lei	leisf@suda.edu.cn	Center for Genetic Epidemiology and Genomics, School of Public Health, Medical College of Soochow University, Suzhou, China	This study utilized large-scale genome-wide association studies (GWAS) summary statistics to evaluate the causal association between gut microbiota and OA risk. Specifically, two-sample Mendelian randomization (MR) approach was used to identify the causal microbial taxa for OA.	There is considerable evidence for relationship between gut microbiota and osteoarthritis (OA), but no studies have investigated their causal relationship.	Two-sample summary-level	Bone disease	Hip osteoarthritis	Bone	Cases were ascertained on the basis of clinical evidence of disease to a level requiring joint replacement or radiographic evidence of disease (Kellgren–Lawrence grade ≥2).	Hip osteoarthritis (arcOGEN+UKBB); Tachmazidou 2019	40-69 (UKBB) and not stated for arcOGEN (though possibly 44-88 according to transcriptomic analyses in individuals)	Both	15704	378169	15704	439517	They only present the cases and then the overall sample size - this number is the overall sample size minus the case number and is not the same as what is presented in the GWAS	case-control	European (arcOGEN specifically European but no mention of whether the authors restricted UKBB participants to those of European ancestry)	Gut microbiome	family.BacteroidalesS24.7group.id.11173	Kurilshikov 2021	Range: 4-89	both	18340	18340	NA	healthy subjects	European (78%), East-Asian (4%), Admixed (1%), "Multiethnic" (7%), Middle East (3%), Hispanic (6%), AfroAmerican (0.6%)	Mentioned that Spearman correlation was used with covariates including age, sex, technical covariates and genetic PCs (MiBioGen) and mentioned age, sex, chip and genetic PCs (arcOGEN+UKBB)	HRC mentioned in paper (MiBioGen); not mentioned for arcOGEN+UKBB	R-squared <0.001 based on 1000 genomes project	They used MR-Egger, Cochran's Q and random effects IVW (as well as fixed effects as their main analysis); they also used MR-PRESSO	"Loose" cut-off of p-value <1e-5	Harmonisation not mentioned	Used proxies if r-squared >0.8	Not discussed	NA	10	NA	31 loci (1431 SNPs) associated with microbial (binary and quantitative traits)	The authors used p-values of 1e-5 but otherwise no explanation given	No	NA	Inverse variance weighted (fixed effects)	Inverse variance weighted (random effects)	MR Egger	Weighted median	Cochrans Q	MR-PRESSO	They also said that they undertook multivariable MR adjusting for BMI; they also undertook "GO enrichment analysis" based on the lead SNPs for each of the identified gut microbial taxa	Used F-statistics and "proportion of variance explained"	R	MendelianRandomization package and MR-PRESSO	No	No	BenjaminHochberg procedure (FDR) was performed to correct for the number of exposures tested at each stage of microbiota and the significance of causal feature was set to PFDR < 0.10. Microbial taxa were considered as potentially causal features if they reach the nominal significance of 0.05 with three main MR analysis but are not significant after FDR adjustment.	Not clear	Case/control	OR	1.03	NA	95	0.936	1.134	0.539	Benjamin-Hochberg procedure (FDR)	NA	First, although we have identified these meaningful gut microbiota, further studies are needed to reveal their role in the pathogenesis of OA. Second, limited sample size for gut microbiota could bias our estimation to some extent and further expansion of the sample size may give us a more accurate estimate of the relationship between gut microbiota and OA.	Only talked about in relation to multivariable MR: "The statistically insignificant results for suggestive gut microbiota could attribute to limited statistical power or potential pleiotropic effects of BMI."	although the majority of the data used in our study were European, a small number of the microbiological data were of other races, which may confound our estimates to some extent ; and due to the lack of individual data, we were unable to conduct further population stratification studies (e.g., gender) and explore possible differences in different populations	Only talked about in relation to multivariable MR: "The statistically insignificant results for suggestive gut microbiota could attribute to limited statistical power or potential pleiotropic effects of BMI."	Yes but most of the information has been presented	Yes - they looked at reverse MR of OA phenotypes on gut microbiome with a "stricter threshold" for identifying instruments of 5e-8 and r-squared of 0.01. And they did multivariable MR with BMI	family.BacteroidalesS24.7group.id.11173	Hip osteoarthritis	1.03	NA	95	0.936	1.134	0.539	NA	53.457
2419487002	No	No	Yes	The causal role of gut microbiota in development of osteoarthritis	2021	Osteoarthritis and Cartilage	https://doi.org/10.1016/j.joca.2021.08.003	X.-H. Yu	S.-F. Lei	leisf@suda.edu.cn	Center for Genetic Epidemiology and Genomics, School of Public Health, Medical College of Soochow University, Suzhou, China	This study utilized large-scale genome-wide association studies (GWAS) summary statistics to evaluate the causal association between gut microbiota and OA risk. Specifically, two-sample Mendelian randomization (MR) approach was used to identify the causal microbial taxa for OA.	There is considerable evidence for relationship between gut microbiota and osteoarthritis (OA), but no studies have investigated their causal relationship.	Two-sample summary-level	Bone disease	Hip osteoarthritis	Bone	Cases were ascertained on the basis of clinical evidence of disease to a level requiring joint replacement or radiographic evidence of disease (Kellgren–Lawrence grade ≥2).	Hip osteoarthritis (arcOGEN+UKBB); Tachmazidou 2019	40-69 (UKBB) and not stated for arcOGEN (though possibly 44-88 according to transcriptomic analyses in individuals)	Both	15704	378169	15704	439517	They only present the cases and then the overall sample size - this number is the overall sample size minus the case number and is not the same as what is presented in the GWAS	case-control	European (arcOGEN specifically European but no mention of whether the authors restricted UKBB participants to those of European ancestry)	Gut microbiome	family.Bifidobacteriaceae.id.433	Kurilshikov 2021	Range: 4-89	both	18340	18340	NA	healthy subjects	European (78%), East-Asian (4%), Admixed (1%), "Multiethnic" (7%), Middle East (3%), Hispanic (6%), AfroAmerican (0.6%)	Mentioned that Spearman correlation was used with covariates including age, sex, technical covariates and genetic PCs (MiBioGen) and mentioned age, sex, chip and genetic PCs (arcOGEN+UKBB)	HRC mentioned in paper (MiBioGen); not mentioned for arcOGEN+UKBB	R-squared <0.001 based on 1000 genomes project	They used MR-Egger, Cochran's Q and random effects IVW (as well as fixed effects as their main analysis); they also used MR-PRESSO	"Loose" cut-off of p-value <1e-5	Harmonisation not mentioned	Used proxies if r-squared >0.8	Not discussed	NA	20	NA	31 loci (1431 SNPs) associated with microbial (binary and quantitative traits)	The authors used p-values of 1e-5 but otherwise no explanation given	No	NA	Inverse variance weighted (fixed effects)	Inverse variance weighted (random effects)	MR Egger	Weighted median	Cochrans Q	MR-PRESSO	They also said that they undertook multivariable MR adjusting for BMI; they also undertook "GO enrichment analysis" based on the lead SNPs for each of the identified gut microbial taxa	Used F-statistics and "proportion of variance explained"	R	MendelianRandomization package and MR-PRESSO	No	No	BenjaminHochberg procedure (FDR) was performed to correct for the number of exposures tested at each stage of microbiota and the significance of causal feature was set to PFDR < 0.10. Microbial taxa were considered as potentially causal features if they reach the nominal significance of 0.05 with three main MR analysis but are not significant after FDR adjustment.	Not clear	Case/control	OR	1.002	NA	95	0.916	1.096	0.962	Benjamin-Hochberg procedure (FDR)	NA	First, although we have identified these meaningful gut microbiota, further studies are needed to reveal their role in the pathogenesis of OA. Second, limited sample size for gut microbiota could bias our estimation to some extent and further expansion of the sample size may give us a more accurate estimate of the relationship between gut microbiota and OA.	Only talked about in relation to multivariable MR: "The statistically insignificant results for suggestive gut microbiota could attribute to limited statistical power or potential pleiotropic effects of BMI."	although the majority of the data used in our study were European, a small number of the microbiological data were of other races, which may confound our estimates to some extent ; and due to the lack of individual data, we were unable to conduct further population stratification studies (e.g., gender) and explore possible differences in different populations	Only talked about in relation to multivariable MR: "The statistically insignificant results for suggestive gut microbiota could attribute to limited statistical power or potential pleiotropic effects of BMI."	Yes but most of the information has been presented	Yes - they looked at reverse MR of OA phenotypes on gut microbiome with a "stricter threshold" for identifying instruments of 5e-8 and r-squared of 0.01. And they did multivariable MR with BMI	family.Bifidobacteriaceae.id.433	Hip osteoarthritis	1.002	NA	95	0.916	1.096	0.962	NA	62.754
2419487002	No	No	Yes	The causal role of gut microbiota in development of osteoarthritis	2021	Osteoarthritis and Cartilage	https://doi.org/10.1016/j.joca.2021.08.003	X.-H. Yu	S.-F. Lei	leisf@suda.edu.cn	Center for Genetic Epidemiology and Genomics, School of Public Health, Medical College of Soochow University, Suzhou, China	This study utilized large-scale genome-wide association studies (GWAS) summary statistics to evaluate the causal association between gut microbiota and OA risk. Specifically, two-sample Mendelian randomization (MR) approach was used to identify the causal microbial taxa for OA.	There is considerable evidence for relationship between gut microbiota and osteoarthritis (OA), but no studies have investigated their causal relationship.	Two-sample summary-level	Bone disease	Hip osteoarthritis	Bone	Cases were ascertained on the basis of clinical evidence of disease to a level requiring joint replacement or radiographic evidence of disease (Kellgren–Lawrence grade ≥2).	Hip osteoarthritis (arcOGEN+UKBB); Tachmazidou 2019	40-69 (UKBB) and not stated for arcOGEN (though possibly 44-88 according to transcriptomic analyses in individuals)	Both	15704	378169	15704	439517	They only present the cases and then the overall sample size - this number is the overall sample size minus the case number and is not the same as what is presented in the GWAS	case-control	European (arcOGEN specifically European but no mention of whether the authors restricted UKBB participants to those of European ancestry)	Gut microbiome	family.Christensenellaceae.id.1866	Kurilshikov 2021	Range: 4-89	both	18340	18340	NA	healthy subjects	European (78%), East-Asian (4%), Admixed (1%), "Multiethnic" (7%), Middle East (3%), Hispanic (6%), AfroAmerican (0.6%)	Mentioned that Spearman correlation was used with covariates including age, sex, technical covariates and genetic PCs (MiBioGen) and mentioned age, sex, chip and genetic PCs (arcOGEN+UKBB)	HRC mentioned in paper (MiBioGen); not mentioned for arcOGEN+UKBB	R-squared <0.001 based on 1000 genomes project	They used MR-Egger, Cochran's Q and random effects IVW (as well as fixed effects as their main analysis); they also used MR-PRESSO	"Loose" cut-off of p-value <1e-5	Harmonisation not mentioned	Used proxies if r-squared >0.8	Not discussed	NA	11	NA	31 loci (1431 SNPs) associated with microbial (binary and quantitative traits)	The authors used p-values of 1e-5 but otherwise no explanation given	No	NA	Inverse variance weighted (fixed effects)	Inverse variance weighted (random effects)	MR Egger	Weighted median	Cochrans Q	MR-PRESSO	They also said that they undertook multivariable MR adjusting for BMI; they also undertook "GO enrichment analysis" based on the lead SNPs for each of the identified gut microbial taxa	Used F-statistics and "proportion of variance explained"	R	MendelianRandomization package and MR-PRESSO	No	No	BenjaminHochberg procedure (FDR) was performed to correct for the number of exposures tested at each stage of microbiota and the significance of causal feature was set to PFDR < 0.10. Microbial taxa were considered as potentially causal features if they reach the nominal significance of 0.05 with three main MR analysis but are not significant after FDR adjustment.	Not clear	Case/control	OR	0.96	NA	95	0.849	1.085	0.514	Benjamin-Hochberg procedure (FDR)	NA	First, although we have identified these meaningful gut microbiota, further studies are needed to reveal their role in the pathogenesis of OA. Second, limited sample size for gut microbiota could bias our estimation to some extent and further expansion of the sample size may give us a more accurate estimate of the relationship between gut microbiota and OA.	Only talked about in relation to multivariable MR: "The statistically insignificant results for suggestive gut microbiota could attribute to limited statistical power or potential pleiotropic effects of BMI."	although the majority of the data used in our study were European, a small number of the microbiological data were of other races, which may confound our estimates to some extent ; and due to the lack of individual data, we were unable to conduct further population stratification studies (e.g., gender) and explore possible differences in different populations	Only talked about in relation to multivariable MR: "The statistically insignificant results for suggestive gut microbiota could attribute to limited statistical power or potential pleiotropic effects of BMI."	Yes but most of the information has been presented	Yes - they looked at reverse MR of OA phenotypes on gut microbiome with a "stricter threshold" for identifying instruments of 5e-8 and r-squared of 0.01. And they did multivariable MR with BMI	family.Christensenellaceae.id.1866	Hip osteoarthritis	0.96	NA	95	0.849	1.085	0.514	NA	50.84
2419487002	No	No	Yes	The causal role of gut microbiota in development of osteoarthritis	2021	Osteoarthritis and Cartilage	https://doi.org/10.1016/j.joca.2021.08.003	X.-H. Yu	S.-F. Lei	leisf@suda.edu.cn	Center for Genetic Epidemiology and Genomics, School of Public Health, Medical College of Soochow University, Suzhou, China	This study utilized large-scale genome-wide association studies (GWAS) summary statistics to evaluate the causal association between gut microbiota and OA risk. Specifically, two-sample Mendelian randomization (MR) approach was used to identify the causal microbial taxa for OA.	There is considerable evidence for relationship between gut microbiota and osteoarthritis (OA), but no studies have investigated their causal relationship.	Two-sample summary-level	Bone disease	Hip osteoarthritis	Bone	Cases were ascertained on the basis of clinical evidence of disease to a level requiring joint replacement or radiographic evidence of disease (Kellgren–Lawrence grade ≥2).	Hip osteoarthritis (arcOGEN+UKBB); Tachmazidou 2019	40-69 (UKBB) and not stated for arcOGEN (though possibly 44-88 according to transcriptomic analyses in individuals)	Both	15704	378169	15704	439517	They only present the cases and then the overall sample size - this number is the overall sample size minus the case number and is not the same as what is presented in the GWAS	case-control	European (arcOGEN specifically European but no mention of whether the authors restricted UKBB participants to those of European ancestry)	Gut microbiome	family.Clostridiaceae1.id.1869	Kurilshikov 2021	Range: 4-89	both	18340	18340	NA	healthy subjects	European (78%), East-Asian (4%), Admixed (1%), "Multiethnic" (7%), Middle East (3%), Hispanic (6%), AfroAmerican (0.6%)	Mentioned that Spearman correlation was used with covariates including age, sex, technical covariates and genetic PCs (MiBioGen) and mentioned age, sex, chip and genetic PCs (arcOGEN+UKBB)	HRC mentioned in paper (MiBioGen); not mentioned for arcOGEN+UKBB	R-squared <0.001 based on 1000 genomes project	They used MR-Egger, Cochran's Q and random effects IVW (as well as fixed effects as their main analysis); they also used MR-PRESSO	"Loose" cut-off of p-value <1e-5	Harmonisation not mentioned	Used proxies if r-squared >0.8	Not discussed	NA	11	NA	31 loci (1431 SNPs) associated with microbial (binary and quantitative traits)	The authors used p-values of 1e-5 but otherwise no explanation given	No	NA	Inverse variance weighted (fixed effects)	Inverse variance weighted (random effects)	MR Egger	Weighted median	Cochrans Q	MR-PRESSO	They also said that they undertook multivariable MR adjusting for BMI; they also undertook "GO enrichment analysis" based on the lead SNPs for each of the identified gut microbial taxa	Used F-statistics and "proportion of variance explained"	R	MendelianRandomization package and MR-PRESSO	No	No	BenjaminHochberg procedure (FDR) was performed to correct for the number of exposures tested at each stage of microbiota and the significance of causal feature was set to PFDR < 0.10. Microbial taxa were considered as potentially causal features if they reach the nominal significance of 0.05 with three main MR analysis but are not significant after FDR adjustment.	Not clear	Case/control	OR	1.057	NA	95	0.936	1.192	0.372	Benjamin-Hochberg procedure (FDR)	NA	First, although we have identified these meaningful gut microbiota, further studies are needed to reveal their role in the pathogenesis of OA. Second, limited sample size for gut microbiota could bias our estimation to some extent and further expansion of the sample size may give us a more accurate estimate of the relationship between gut microbiota and OA.	Only talked about in relation to multivariable MR: "The statistically insignificant results for suggestive gut microbiota could attribute to limited statistical power or potential pleiotropic effects of BMI."	although the majority of the data used in our study were European, a small number of the microbiological data were of other races, which may confound our estimates to some extent ; and due to the lack of individual data, we were unable to conduct further population stratification studies (e.g., gender) and explore possible differences in different populations	Only talked about in relation to multivariable MR: "The statistically insignificant results for suggestive gut microbiota could attribute to limited statistical power or potential pleiotropic effects of BMI."	Yes but most of the information has been presented	Yes - they looked at reverse MR of OA phenotypes on gut microbiome with a "stricter threshold" for identifying instruments of 5e-8 and r-squared of 0.01. And they did multivariable MR with BMI	family.Clostridiaceae1.id.1869	Hip osteoarthritis	1.057	NA	95	0.936	1.192	0.372	NA	48.779
2419487002	No	No	Yes	The causal role of gut microbiota in development of osteoarthritis	2021	Osteoarthritis and Cartilage	https://doi.org/10.1016/j.joca.2021.08.003	X.-H. Yu	S.-F. Lei	leisf@suda.edu.cn	Center for Genetic Epidemiology and Genomics, School of Public Health, Medical College of Soochow University, Suzhou, China	This study utilized large-scale genome-wide association studies (GWAS) summary statistics to evaluate the causal association between gut microbiota and OA risk. Specifically, two-sample Mendelian randomization (MR) approach was used to identify the causal microbial taxa for OA.	There is considerable evidence for relationship between gut microbiota and osteoarthritis (OA), but no studies have investigated their causal relationship.	Two-sample summary-level	Bone disease	Hip osteoarthritis	Bone	Cases were ascertained on the basis of clinical evidence of disease to a level requiring joint replacement or radiographic evidence of disease (Kellgren–Lawrence grade ≥2).	Hip osteoarthritis (arcOGEN+UKBB); Tachmazidou 2019	40-69 (UKBB) and not stated for arcOGEN (though possibly 44-88 according to transcriptomic analyses in individuals)	Both	15704	378169	15704	439517	They only present the cases and then the overall sample size - this number is the overall sample size minus the case number and is not the same as what is presented in the GWAS	case-control	European (arcOGEN specifically European but no mention of whether the authors restricted UKBB participants to those of European ancestry)	Gut microbiome	family.ClostridialesvadinBB60group.id.11286	Kurilshikov 2021	Range: 4-89	both	18340	18340	NA	healthy subjects	European (78%), East-Asian (4%), Admixed (1%), "Multiethnic" (7%), Middle East (3%), Hispanic (6%), AfroAmerican (0.6%)	Mentioned that Spearman correlation was used with covariates including age, sex, technical covariates and genetic PCs (MiBioGen) and mentioned age, sex, chip and genetic PCs (arcOGEN+UKBB)	HRC mentioned in paper (MiBioGen); not mentioned for arcOGEN+UKBB	R-squared <0.001 based on 1000 genomes project	They used MR-Egger, Cochran's Q and random effects IVW (as well as fixed effects as their main analysis); they also used MR-PRESSO	"Loose" cut-off of p-value <1e-5	Harmonisation not mentioned	Used proxies if r-squared >0.8	Not discussed	NA	16	NA	31 loci (1431 SNPs) associated with microbial (binary and quantitative traits)	The authors used p-values of 1e-5 but otherwise no explanation given	No	NA	Inverse variance weighted (fixed effects)	Inverse variance weighted (random effects)	MR Egger	Weighted median	Cochrans Q	MR-PRESSO	They also said that they undertook multivariable MR adjusting for BMI; they also undertook "GO enrichment analysis" based on the lead SNPs for each of the identified gut microbial taxa	Used F-statistics and "proportion of variance explained"	R	MendelianRandomization package and MR-PRESSO	No	No	BenjaminHochberg procedure (FDR) was performed to correct for the number of exposures tested at each stage of microbiota and the significance of causal feature was set to PFDR < 0.10. Microbial taxa were considered as potentially causal features if they reach the nominal significance of 0.05 with three main MR analysis but are not significant after FDR adjustment.	Not clear	Case/control	OR	1.011	NA	95	0.928	1.101	0.803	Benjamin-Hochberg procedure (FDR)	NA	First, although we have identified these meaningful gut microbiota, further studies are needed to reveal their role in the pathogenesis of OA. Second, limited sample size for gut microbiota could bias our estimation to some extent and further expansion of the sample size may give us a more accurate estimate of the relationship between gut microbiota and OA.	Only talked about in relation to multivariable MR: "The statistically insignificant results for suggestive gut microbiota could attribute to limited statistical power or potential pleiotropic effects of BMI."	although the majority of the data used in our study were European, a small number of the microbiological data were of other races, which may confound our estimates to some extent ; and due to the lack of individual data, we were unable to conduct further population stratification studies (e.g., gender) and explore possible differences in different populations	Only talked about in relation to multivariable MR: "The statistically insignificant results for suggestive gut microbiota could attribute to limited statistical power or potential pleiotropic effects of BMI."	Yes but most of the information has been presented	Yes - they looked at reverse MR of OA phenotypes on gut microbiome with a "stricter threshold" for identifying instruments of 5e-8 and r-squared of 0.01. And they did multivariable MR with BMI	family.ClostridialesvadinBB60group.id.11286	Hip osteoarthritis	1.011	NA	95	0.928	1.101	0.803	NA	53.547
2419487002	No	No	Yes	The causal role of gut microbiota in development of osteoarthritis	2021	Osteoarthritis and Cartilage	https://doi.org/10.1016/j.joca.2021.08.003	X.-H. Yu	S.-F. Lei	leisf@suda.edu.cn	Center for Genetic Epidemiology and Genomics, School of Public Health, Medical College of Soochow University, Suzhou, China	This study utilized large-scale genome-wide association studies (GWAS) summary statistics to evaluate the causal association between gut microbiota and OA risk. Specifically, two-sample Mendelian randomization (MR) approach was used to identify the causal microbial taxa for OA.	There is considerable evidence for relationship between gut microbiota and osteoarthritis (OA), but no studies have investigated their causal relationship.	Two-sample summary-level	Bone disease	Hip osteoarthritis	Bone	Cases were ascertained on the basis of clinical evidence of disease to a level requiring joint replacement or radiographic evidence of disease (Kellgren–Lawrence grade ≥2).	Hip osteoarthritis (arcOGEN+UKBB); Tachmazidou 2019	40-69 (UKBB) and not stated for arcOGEN (though possibly 44-88 according to transcriptomic analyses in individuals)	Both	15704	378169	15704	439517	They only present the cases and then the overall sample size - this number is the overall sample size minus the case number and is not the same as what is presented in the GWAS	case-control	European (arcOGEN specifically European but no mention of whether the authors restricted UKBB participants to those of European ancestry)	Gut microbiome	family.Coriobacteriaceae.id.811	Kurilshikov 2021	Range: 4-89	both	18340	18340	NA	healthy subjects	European (78%), East-Asian (4%), Admixed (1%), "Multiethnic" (7%), Middle East (3%), Hispanic (6%), AfroAmerican (0.6%)	Mentioned that Spearman correlation was used with covariates including age, sex, technical covariates and genetic PCs (MiBioGen) and mentioned age, sex, chip and genetic PCs (arcOGEN+UKBB)	HRC mentioned in paper (MiBioGen); not mentioned for arcOGEN+UKBB	R-squared <0.001 based on 1000 genomes project	They used MR-Egger, Cochran's Q and random effects IVW (as well as fixed effects as their main analysis); they also used MR-PRESSO	"Loose" cut-off of p-value <1e-5	Harmonisation not mentioned	Used proxies if r-squared >0.8	Not discussed	NA	21	NA	31 loci (1431 SNPs) associated with microbial (binary and quantitative traits)	The authors used p-values of 1e-5 but otherwise no explanation given	No	NA	Inverse variance weighted (fixed effects)	Inverse variance weighted (random effects)	MR Egger	Weighted median	Cochrans Q	MR-PRESSO	They also said that they undertook multivariable MR adjusting for BMI; they also undertook "GO enrichment analysis" based on the lead SNPs for each of the identified gut microbial taxa	Used F-statistics and "proportion of variance explained"	R	MendelianRandomization package and MR-PRESSO	No	No	BenjaminHochberg procedure (FDR) was performed to correct for the number of exposures tested at each stage of microbiota and the significance of causal feature was set to PFDR < 0.10. Microbial taxa were considered as potentially causal features if they reach the nominal significance of 0.05 with three main MR analysis but are not significant after FDR adjustment.	Not clear	Case/control	OR	1.102	NA	95	1.004	1.209	0.04	Benjamin-Hochberg procedure (FDR)	NA	First, although we have identified these meaningful gut microbiota, further studies are needed to reveal their role in the pathogenesis of OA. Second, limited sample size for gut microbiota could bias our estimation to some extent and further expansion of the sample size may give us a more accurate estimate of the relationship between gut microbiota and OA.	Only talked about in relation to multivariable MR: "The statistically insignificant results for suggestive gut microbiota could attribute to limited statistical power or potential pleiotropic effects of BMI."	although the majority of the data used in our study were European, a small number of the microbiological data were of other races, which may confound our estimates to some extent ; and due to the lack of individual data, we were unable to conduct further population stratification studies (e.g., gender) and explore possible differences in different populations	Only talked about in relation to multivariable MR: "The statistically insignificant results for suggestive gut microbiota could attribute to limited statistical power or potential pleiotropic effects of BMI."	Yes but most of the information has been presented	Yes - they looked at reverse MR of OA phenotypes on gut microbiome with a "stricter threshold" for identifying instruments of 5e-8 and r-squared of 0.01. And they did multivariable MR with BMI	family.Coriobacteriaceae.id.811	Hip osteoarthritis	1.102	NA	95	1.004	1.209	0.04	NA	50.907
2419487002	No	No	Yes	The causal role of gut microbiota in development of osteoarthritis	2021	Osteoarthritis and Cartilage	https://doi.org/10.1016/j.joca.2021.08.003	X.-H. Yu	S.-F. Lei	leisf@suda.edu.cn	Center for Genetic Epidemiology and Genomics, School of Public Health, Medical College of Soochow University, Suzhou, China	This study utilized large-scale genome-wide association studies (GWAS) summary statistics to evaluate the causal association between gut microbiota and OA risk. Specifically, two-sample Mendelian randomization (MR) approach was used to identify the causal microbial taxa for OA.	There is considerable evidence for relationship between gut microbiota and osteoarthritis (OA), but no studies have investigated their causal relationship.	Two-sample summary-level	Bone disease	Hip osteoarthritis	Bone	Cases were ascertained on the basis of clinical evidence of disease to a level requiring joint replacement or radiographic evidence of disease (Kellgren–Lawrence grade ≥2).	Hip osteoarthritis (arcOGEN+UKBB); Tachmazidou 2019	40-69 (UKBB) and not stated for arcOGEN (though possibly 44-88 according to transcriptomic analyses in individuals)	Both	15704	378169	15704	439517	They only present the cases and then the overall sample size - this number is the overall sample size minus the case number and is not the same as what is presented in the GWAS	case-control	European (arcOGEN specifically European but no mention of whether the authors restricted UKBB participants to those of European ancestry)	Gut microbiome	family.Defluviitaleaceae.id.1924	Kurilshikov 2021	Range: 4-89	both	18340	18340	NA	healthy subjects	European (78%), East-Asian (4%), Admixed (1%), "Multiethnic" (7%), Middle East (3%), Hispanic (6%), AfroAmerican (0.6%)	Mentioned that Spearman correlation was used with covariates including age, sex, technical covariates and genetic PCs (MiBioGen) and mentioned age, sex, chip and genetic PCs (arcOGEN+UKBB)	HRC mentioned in paper (MiBioGen); not mentioned for arcOGEN+UKBB	R-squared <0.001 based on 1000 genomes project	They used MR-Egger, Cochran's Q and random effects IVW (as well as fixed effects as their main analysis); they also used MR-PRESSO	"Loose" cut-off of p-value <1e-5	Harmonisation not mentioned	Used proxies if r-squared >0.8	Not discussed	NA	11	NA	31 loci (1431 SNPs) associated with microbial (binary and quantitative traits)	The authors used p-values of 1e-5 but otherwise no explanation given	No	NA	Inverse variance weighted (fixed effects)	Inverse variance weighted (random effects)	MR Egger	Weighted median	Cochrans Q	MR-PRESSO	They also said that they undertook multivariable MR adjusting for BMI; they also undertook "GO enrichment analysis" based on the lead SNPs for each of the identified gut microbial taxa	Used F-statistics and "proportion of variance explained"	R	MendelianRandomization package and MR-PRESSO	No	No	BenjaminHochberg procedure (FDR) was performed to correct for the number of exposures tested at each stage of microbiota and the significance of causal feature was set to PFDR < 0.10. Microbial taxa were considered as potentially causal features if they reach the nominal significance of 0.05 with three main MR analysis but are not significant after FDR adjustment.	Not clear	Case/control	OR	1.016	NA	95	0.926	1.114	0.74	Benjamin-Hochberg procedure (FDR)	NA	First, although we have identified these meaningful gut microbiota, further studies are needed to reveal their role in the pathogenesis of OA. Second, limited sample size for gut microbiota could bias our estimation to some extent and further expansion of the sample size may give us a more accurate estimate of the relationship between gut microbiota and OA.	Only talked about in relation to multivariable MR: "The statistically insignificant results for suggestive gut microbiota could attribute to limited statistical power or potential pleiotropic effects of BMI."	although the majority of the data used in our study were European, a small number of the microbiological data were of other races, which may confound our estimates to some extent ; and due to the lack of individual data, we were unable to conduct further population stratification studies (e.g., gender) and explore possible differences in different populations	Only talked about in relation to multivariable MR: "The statistically insignificant results for suggestive gut microbiota could attribute to limited statistical power or potential pleiotropic effects of BMI."	Yes but most of the information has been presented	Yes - they looked at reverse MR of OA phenotypes on gut microbiome with a "stricter threshold" for identifying instruments of 5e-8 and r-squared of 0.01. And they did multivariable MR with BMI	family.Defluviitaleaceae.id.1924	Hip osteoarthritis	1.016	NA	95	0.926	1.114	0.74	NA	51.902
2419487002	No	No	Yes	The causal role of gut microbiota in development of osteoarthritis	2021	Osteoarthritis and Cartilage	https://doi.org/10.1016/j.joca.2021.08.003	X.-H. Yu	S.-F. Lei	leisf@suda.edu.cn	Center for Genetic Epidemiology and Genomics, School of Public Health, Medical College of Soochow University, Suzhou, China	This study utilized large-scale genome-wide association studies (GWAS) summary statistics to evaluate the causal association between gut microbiota and OA risk. Specifically, two-sample Mendelian randomization (MR) approach was used to identify the causal microbial taxa for OA.	There is considerable evidence for relationship between gut microbiota and osteoarthritis (OA), but no studies have investigated their causal relationship.	Two-sample summary-level	Bone disease	Hip osteoarthritis	Bone	Cases were ascertained on the basis of clinical evidence of disease to a level requiring joint replacement or radiographic evidence of disease (Kellgren–Lawrence grade ≥2).	Hip osteoarthritis (arcOGEN+UKBB); Tachmazidou 2019	40-69 (UKBB) and not stated for arcOGEN (though possibly 44-88 according to transcriptomic analyses in individuals)	Both	15704	378169	15704	439517	They only present the cases and then the overall sample size - this number is the overall sample size minus the case number and is not the same as what is presented in the GWAS	case-control	European (arcOGEN specifically European but no mention of whether the authors restricted UKBB participants to those of European ancestry)	Gut microbiome	family.Desulfovibrionaceae.id.3169	Kurilshikov 2021	Range: 4-89	both	18340	18340	NA	healthy subjects	European (78%), East-Asian (4%), Admixed (1%), "Multiethnic" (7%), Middle East (3%), Hispanic (6%), AfroAmerican (0.6%)	Mentioned that Spearman correlation was used with covariates including age, sex, technical covariates and genetic PCs (MiBioGen) and mentioned age, sex, chip and genetic PCs (arcOGEN+UKBB)	HRC mentioned in paper (MiBioGen); not mentioned for arcOGEN+UKBB	R-squared <0.001 based on 1000 genomes project	They used MR-Egger, Cochran's Q and random effects IVW (as well as fixed effects as their main analysis); they also used MR-PRESSO	"Loose" cut-off of p-value <1e-5	Harmonisation not mentioned	Used proxies if r-squared >0.8	Not discussed	NA	11	NA	31 loci (1431 SNPs) associated with microbial (binary and quantitative traits)	The authors used p-values of 1e-5 but otherwise no explanation given	No	NA	Inverse variance weighted (fixed effects)	Inverse variance weighted (random effects)	MR Egger	Weighted median	Cochrans Q	MR-PRESSO	They also said that they undertook multivariable MR adjusting for BMI; they also undertook "GO enrichment analysis" based on the lead SNPs for each of the identified gut microbial taxa	Used F-statistics and "proportion of variance explained"	R	MendelianRandomization package and MR-PRESSO	No	No	BenjaminHochberg procedure (FDR) was performed to correct for the number of exposures tested at each stage of microbiota and the significance of causal feature was set to PFDR < 0.10. Microbial taxa were considered as potentially causal features if they reach the nominal significance of 0.05 with three main MR analysis but are not significant after FDR adjustment.	Not clear	Case/control	OR	1.025	NA	95	0.911	1.154	0.68	Benjamin-Hochberg procedure (FDR)	NA	First, although we have identified these meaningful gut microbiota, further studies are needed to reveal their role in the pathogenesis of OA. Second, limited sample size for gut microbiota could bias our estimation to some extent and further expansion of the sample size may give us a more accurate estimate of the relationship between gut microbiota and OA.	Only talked about in relation to multivariable MR: "The statistically insignificant results for suggestive gut microbiota could attribute to limited statistical power or potential pleiotropic effects of BMI."	although the majority of the data used in our study were European, a small number of the microbiological data were of other races, which may confound our estimates to some extent ; and due to the lack of individual data, we were unable to conduct further population stratification studies (e.g., gender) and explore possible differences in different populations	Only talked about in relation to multivariable MR: "The statistically insignificant results for suggestive gut microbiota could attribute to limited statistical power or potential pleiotropic effects of BMI."	Yes but most of the information has been presented	Yes - they looked at reverse MR of OA phenotypes on gut microbiome with a "stricter threshold" for identifying instruments of 5e-8 and r-squared of 0.01. And they did multivariable MR with BMI	family.Desulfovibrionaceae.id.3169	Hip osteoarthritis	1.025	NA	95	0.911	1.154	0.68	NA	52.452
2419487002	No	No	Yes	The causal role of gut microbiota in development of osteoarthritis	2021	Osteoarthritis and Cartilage	https://doi.org/10.1016/j.joca.2021.08.003	X.-H. Yu	S.-F. Lei	leisf@suda.edu.cn	Center for Genetic Epidemiology and Genomics, School of Public Health, Medical College of Soochow University, Suzhou, China	This study utilized large-scale genome-wide association studies (GWAS) summary statistics to evaluate the causal association between gut microbiota and OA risk. Specifically, two-sample Mendelian randomization (MR) approach was used to identify the causal microbial taxa for OA.	There is considerable evidence for relationship between gut microbiota and osteoarthritis (OA), but no studies have investigated their causal relationship.	Two-sample summary-level	Bone disease	Hip osteoarthritis	Bone	Cases were ascertained on the basis of clinical evidence of disease to a level requiring joint replacement or radiographic evidence of disease (Kellgren–Lawrence grade ≥2).	Hip osteoarthritis (arcOGEN+UKBB); Tachmazidou 2019	40-69 (UKBB) and not stated for arcOGEN (though possibly 44-88 according to transcriptomic analyses in individuals)	Both	15704	378169	15704	439517	They only present the cases and then the overall sample size - this number is the overall sample size minus the case number and is not the same as what is presented in the GWAS	case-control	European (arcOGEN specifically European but no mention of whether the authors restricted UKBB participants to those of European ancestry)	Gut microbiome	family.Enterobacteriaceae.id.3469	Kurilshikov 2021	Range: 4-89	both	18340	18340	NA	healthy subjects	European (78%), East-Asian (4%), Admixed (1%), "Multiethnic" (7%), Middle East (3%), Hispanic (6%), AfroAmerican (0.6%)	Mentioned that Spearman correlation was used with covariates including age, sex, technical covariates and genetic PCs (MiBioGen) and mentioned age, sex, chip and genetic PCs (arcOGEN+UKBB)	HRC mentioned in paper (MiBioGen); not mentioned for arcOGEN+UKBB	R-squared <0.001 based on 1000 genomes project	They used MR-Egger, Cochran's Q and random effects IVW (as well as fixed effects as their main analysis); they also used MR-PRESSO	"Loose" cut-off of p-value <1e-5	Harmonisation not mentioned	Used proxies if r-squared >0.8	Not discussed	NA	11	NA	31 loci (1431 SNPs) associated with microbial (binary and quantitative traits)	The authors used p-values of 1e-5 but otherwise no explanation given	No	NA	Inverse variance weighted (fixed effects)	Inverse variance weighted (random effects)	MR Egger	Weighted median	Cochrans Q	MR-PRESSO	They also said that they undertook multivariable MR adjusting for BMI; they also undertook "GO enrichment analysis" based on the lead SNPs for each of the identified gut microbial taxa	Used F-statistics and "proportion of variance explained"	R	MendelianRandomization package and MR-PRESSO	No	No	BenjaminHochberg procedure (FDR) was performed to correct for the number of exposures tested at each stage of microbiota and the significance of causal feature was set to PFDR < 0.10. Microbial taxa were considered as potentially causal features if they reach the nominal significance of 0.05 with three main MR analysis but are not significant after FDR adjustment.	Not clear	Case/control	OR	1.049	NA	95	0.927	1.188	0.448	Benjamin-Hochberg procedure (FDR)	NA	First, although we have identified these meaningful gut microbiota, further studies are needed to reveal their role in the pathogenesis of OA. Second, limited sample size for gut microbiota could bias our estimation to some extent and further expansion of the sample size may give us a more accurate estimate of the relationship between gut microbiota and OA.	Only talked about in relation to multivariable MR: "The statistically insignificant results for suggestive gut microbiota could attribute to limited statistical power or potential pleiotropic effects of BMI."	although the majority of the data used in our study were European, a small number of the microbiological data were of other races, which may confound our estimates to some extent ; and due to the lack of individual data, we were unable to conduct further population stratification studies (e.g., gender) and explore possible differences in different populations	Only talked about in relation to multivariable MR: "The statistically insignificant results for suggestive gut microbiota could attribute to limited statistical power or potential pleiotropic effects of BMI."	Yes but most of the information has been presented	Yes - they looked at reverse MR of OA phenotypes on gut microbiome with a "stricter threshold" for identifying instruments of 5e-8 and r-squared of 0.01. And they did multivariable MR with BMI	family.Enterobacteriaceae.id.3469	Hip osteoarthritis	1.049	NA	95	0.927	1.188	0.448	NA	50.085
2419487002	No	No	Yes	The causal role of gut microbiota in development of osteoarthritis	2021	Osteoarthritis and Cartilage	https://doi.org/10.1016/j.joca.2021.08.003	X.-H. Yu	S.-F. Lei	leisf@suda.edu.cn	Center for Genetic Epidemiology and Genomics, School of Public Health, Medical College of Soochow University, Suzhou, China	This study utilized large-scale genome-wide association studies (GWAS) summary statistics to evaluate the causal association between gut microbiota and OA risk. Specifically, two-sample Mendelian randomization (MR) approach was used to identify the causal microbial taxa for OA.	There is considerable evidence for relationship between gut microbiota and osteoarthritis (OA), but no studies have investigated their causal relationship.	Two-sample summary-level	Bone disease	Hip osteoarthritis	Bone	Cases were ascertained on the basis of clinical evidence of disease to a level requiring joint replacement or radiographic evidence of disease (Kellgren–Lawrence grade ≥2).	Hip osteoarthritis (arcOGEN+UKBB); Tachmazidou 2019	40-69 (UKBB) and not stated for arcOGEN (though possibly 44-88 according to transcriptomic analyses in individuals)	Both	15704	378169	15704	439517	They only present the cases and then the overall sample size - this number is the overall sample size minus the case number and is not the same as what is presented in the GWAS	case-control	European (arcOGEN specifically European but no mention of whether the authors restricted UKBB participants to those of European ancestry)	Gut microbiome	family.Erysipelotrichaceae.id.2149	Kurilshikov 2021	Range: 4-89	both	18340	18340	NA	healthy subjects	European (78%), East-Asian (4%), Admixed (1%), "Multiethnic" (7%), Middle East (3%), Hispanic (6%), AfroAmerican (0.6%)	Mentioned that Spearman correlation was used with covariates including age, sex, technical covariates and genetic PCs (MiBioGen) and mentioned age, sex, chip and genetic PCs (arcOGEN+UKBB)	HRC mentioned in paper (MiBioGen); not mentioned for arcOGEN+UKBB	R-squared <0.001 based on 1000 genomes project	They used MR-Egger, Cochran's Q and random effects IVW (as well as fixed effects as their main analysis); they also used MR-PRESSO	"Loose" cut-off of p-value <1e-5	Harmonisation not mentioned	Used proxies if r-squared >0.8	Not discussed	NA	12	NA	31 loci (1431 SNPs) associated with microbial (binary and quantitative traits)	The authors used p-values of 1e-5 but otherwise no explanation given	No	NA	Inverse variance weighted (fixed effects)	Inverse variance weighted (random effects)	MR Egger	Weighted median	Cochrans Q	MR-PRESSO	They also said that they undertook multivariable MR adjusting for BMI; they also undertook "GO enrichment analysis" based on the lead SNPs for each of the identified gut microbial taxa	Used F-statistics and "proportion of variance explained"	R	MendelianRandomization package and MR-PRESSO	No	No	BenjaminHochberg procedure (FDR) was performed to correct for the number of exposures tested at each stage of microbiota and the significance of causal feature was set to PFDR < 0.10. Microbial taxa were considered as potentially causal features if they reach the nominal significance of 0.05 with three main MR analysis but are not significant after FDR adjustment.	Not clear	Case/control	OR	0.977	NA	95	0.855	1.116	0.733	Benjamin-Hochberg procedure (FDR)	NA	First, although we have identified these meaningful gut microbiota, further studies are needed to reveal their role in the pathogenesis of OA. Second, limited sample size for gut microbiota could bias our estimation to some extent and further expansion of the sample size may give us a more accurate estimate of the relationship between gut microbiota and OA.	Only talked about in relation to multivariable MR: "The statistically insignificant results for suggestive gut microbiota could attribute to limited statistical power or potential pleiotropic effects of BMI."	although the majority of the data used in our study were European, a small number of the microbiological data were of other races, which may confound our estimates to some extent ; and due to the lack of individual data, we were unable to conduct further population stratification studies (e.g., gender) and explore possible differences in different populations	Only talked about in relation to multivariable MR: "The statistically insignificant results for suggestive gut microbiota could attribute to limited statistical power or potential pleiotropic effects of BMI."	Yes but most of the information has been presented	Yes - they looked at reverse MR of OA phenotypes on gut microbiome with a "stricter threshold" for identifying instruments of 5e-8 and r-squared of 0.01. And they did multivariable MR with BMI	family.Erysipelotrichaceae.id.2149	Hip osteoarthritis	0.977	NA	95	0.855	1.116	0.733	NA	51.967
2419487002	No	No	Yes	The causal role of gut microbiota in development of osteoarthritis	2021	Osteoarthritis and Cartilage	https://doi.org/10.1016/j.joca.2021.08.003	X.-H. Yu	S.-F. Lei	leisf@suda.edu.cn	Center for Genetic Epidemiology and Genomics, School of Public Health, Medical College of Soochow University, Suzhou, China	This study utilized large-scale genome-wide association studies (GWAS) summary statistics to evaluate the causal association between gut microbiota and OA risk. Specifically, two-sample Mendelian randomization (MR) approach was used to identify the causal microbial taxa for OA.	There is considerable evidence for relationship between gut microbiota and osteoarthritis (OA), but no studies have investigated their causal relationship.	Two-sample summary-level	Bone disease	Hip osteoarthritis	Bone	Cases were ascertained on the basis of clinical evidence of disease to a level requiring joint replacement or radiographic evidence of disease (Kellgren–Lawrence grade ≥2).	Hip osteoarthritis (arcOGEN+UKBB); Tachmazidou 2019	40-69 (UKBB) and not stated for arcOGEN (though possibly 44-88 according to transcriptomic analyses in individuals)	Both	15704	378169	15704	439517	They only present the cases and then the overall sample size - this number is the overall sample size minus the case number and is not the same as what is presented in the GWAS	case-control	European (arcOGEN specifically European but no mention of whether the authors restricted UKBB participants to those of European ancestry)	Gut microbiome	family.FamilyXI.id.1936	Kurilshikov 2021	Range: 4-89	both	18340	18340	NA	healthy subjects	European (78%), East-Asian (4%), Admixed (1%), "Multiethnic" (7%), Middle East (3%), Hispanic (6%), AfroAmerican (0.6%)	Mentioned that Spearman correlation was used with covariates including age, sex, technical covariates and genetic PCs (MiBioGen) and mentioned age, sex, chip and genetic PCs (arcOGEN+UKBB)	HRC mentioned in paper (MiBioGen); not mentioned for arcOGEN+UKBB	R-squared <0.001 based on 1000 genomes project	They used MR-Egger, Cochran's Q and random effects IVW (as well as fixed effects as their main analysis); they also used MR-PRESSO	"Loose" cut-off of p-value <1e-5	Harmonisation not mentioned	Used proxies if r-squared >0.8	Not discussed	NA	10	NA	31 loci (1431 SNPs) associated with microbial (binary and quantitative traits)	The authors used p-values of 1e-5 but otherwise no explanation given	No	NA	Inverse variance weighted (fixed effects)	Inverse variance weighted (random effects)	MR Egger	Weighted median	Cochrans Q	MR-PRESSO	They also said that they undertook multivariable MR adjusting for BMI; they also undertook "GO enrichment analysis" based on the lead SNPs for each of the identified gut microbial taxa	Used F-statistics and "proportion of variance explained"	R	MendelianRandomization package and MR-PRESSO	No	No	BenjaminHochberg procedure (FDR) was performed to correct for the number of exposures tested at each stage of microbiota and the significance of causal feature was set to PFDR < 0.10. Microbial taxa were considered as potentially causal features if they reach the nominal significance of 0.05 with three main MR analysis but are not significant after FDR adjustment.	Not clear	Case/control	OR	1.065	NA	95	1.002	1.133	0.043	Benjamin-Hochberg procedure (FDR)	NA	First, although we have identified these meaningful gut microbiota, further studies are needed to reveal their role in the pathogenesis of OA. Second, limited sample size for gut microbiota could bias our estimation to some extent and further expansion of the sample size may give us a more accurate estimate of the relationship between gut microbiota and OA.	Only talked about in relation to multivariable MR: "The statistically insignificant results for suggestive gut microbiota could attribute to limited statistical power or potential pleiotropic effects of BMI."	although the majority of the data used in our study were European, a small number of the microbiological data were of other races, which may confound our estimates to some extent ; and due to the lack of individual data, we were unable to conduct further population stratification studies (e.g., gender) and explore possible differences in different populations	Only talked about in relation to multivariable MR: "The statistically insignificant results for suggestive gut microbiota could attribute to limited statistical power or potential pleiotropic effects of BMI."	Yes but most of the information has been presented	Yes - they looked at reverse MR of OA phenotypes on gut microbiome with a "stricter threshold" for identifying instruments of 5e-8 and r-squared of 0.01. And they did multivariable MR with BMI	family.FamilyXI.id.1936	Hip osteoarthritis	1.065	NA	95	1.002	1.133	0.043	NA	52.673
2419487002	No	No	Yes	The causal role of gut microbiota in development of osteoarthritis	2021	Osteoarthritis and Cartilage	https://doi.org/10.1016/j.joca.2021.08.003	X.-H. Yu	S.-F. Lei	leisf@suda.edu.cn	Center for Genetic Epidemiology and Genomics, School of Public Health, Medical College of Soochow University, Suzhou, China	This study utilized large-scale genome-wide association studies (GWAS) summary statistics to evaluate the causal association between gut microbiota and OA risk. Specifically, two-sample Mendelian randomization (MR) approach was used to identify the causal microbial taxa for OA.	There is considerable evidence for relationship between gut microbiota and osteoarthritis (OA), but no studies have investigated their causal relationship.	Two-sample summary-level	Bone disease	Hip osteoarthritis	Bone	Cases were ascertained on the basis of clinical evidence of disease to a level requiring joint replacement or radiographic evidence of disease (Kellgren–Lawrence grade ≥2).	Hip osteoarthritis (arcOGEN+UKBB); Tachmazidou 2019	40-69 (UKBB) and not stated for arcOGEN (though possibly 44-88 according to transcriptomic analyses in individuals)	Both	15704	378169	15704	439517	They only present the cases and then the overall sample size - this number is the overall sample size minus the case number and is not the same as what is presented in the GWAS	case-control	European (arcOGEN specifically European but no mention of whether the authors restricted UKBB participants to those of European ancestry)	Gut microbiome	family.FamilyXIII.id.1957	Kurilshikov 2021	Range: 4-89	both	18340	18340	NA	healthy subjects	European (78%), East-Asian (4%), Admixed (1%), "Multiethnic" (7%), Middle East (3%), Hispanic (6%), AfroAmerican (0.6%)	Mentioned that Spearman correlation was used with covariates including age, sex, technical covariates and genetic PCs (MiBioGen) and mentioned age, sex, chip and genetic PCs (arcOGEN+UKBB)	HRC mentioned in paper (MiBioGen); not mentioned for arcOGEN+UKBB	R-squared <0.001 based on 1000 genomes project	They used MR-Egger, Cochran's Q and random effects IVW (as well as fixed effects as their main analysis); they also used MR-PRESSO	"Loose" cut-off of p-value <1e-5	Harmonisation not mentioned	Used proxies if r-squared >0.8	Not discussed	NA	13	NA	31 loci (1431 SNPs) associated with microbial (binary and quantitative traits)	The authors used p-values of 1e-5 but otherwise no explanation given	No	NA	Inverse variance weighted (fixed effects)	Inverse variance weighted (random effects)	MR Egger	Weighted median	Cochrans Q	MR-PRESSO	They also said that they undertook multivariable MR adjusting for BMI; they also undertook "GO enrichment analysis" based on the lead SNPs for each of the identified gut microbial taxa	Used F-statistics and "proportion of variance explained"	R	MendelianRandomization package and MR-PRESSO	No	No	BenjaminHochberg procedure (FDR) was performed to correct for the number of exposures tested at each stage of microbiota and the significance of causal feature was set to PFDR < 0.10. Microbial taxa were considered as potentially causal features if they reach the nominal significance of 0.05 with three main MR analysis but are not significant after FDR adjustment.	Not clear	Case/control	OR	1.061	NA	95	0.939	1.2	0.341	Benjamin-Hochberg procedure (FDR)	NA	First, although we have identified these meaningful gut microbiota, further studies are needed to reveal their role in the pathogenesis of OA. Second, limited sample size for gut microbiota could bias our estimation to some extent and further expansion of the sample size may give us a more accurate estimate of the relationship between gut microbiota and OA.	Only talked about in relation to multivariable MR: "The statistically insignificant results for suggestive gut microbiota could attribute to limited statistical power or potential pleiotropic effects of BMI."	although the majority of the data used in our study were European, a small number of the microbiological data were of other races, which may confound our estimates to some extent ; and due to the lack of individual data, we were unable to conduct further population stratification studies (e.g., gender) and explore possible differences in different populations	Only talked about in relation to multivariable MR: "The statistically insignificant results for suggestive gut microbiota could attribute to limited statistical power or potential pleiotropic effects of BMI."	Yes but most of the information has been presented	Yes - they looked at reverse MR of OA phenotypes on gut microbiome with a "stricter threshold" for identifying instruments of 5e-8 and r-squared of 0.01. And they did multivariable MR with BMI	family.FamilyXIII.id.1957	Hip osteoarthritis	1.061	NA	95	0.939	1.2	0.341	NA	50.635
2419487002	No	No	Yes	The causal role of gut microbiota in development of osteoarthritis	2021	Osteoarthritis and Cartilage	https://doi.org/10.1016/j.joca.2021.08.003	X.-H. Yu	S.-F. Lei	leisf@suda.edu.cn	Center for Genetic Epidemiology and Genomics, School of Public Health, Medical College of Soochow University, Suzhou, China	This study utilized large-scale genome-wide association studies (GWAS) summary statistics to evaluate the causal association between gut microbiota and OA risk. Specifically, two-sample Mendelian randomization (MR) approach was used to identify the causal microbial taxa for OA.	There is considerable evidence for relationship between gut microbiota and osteoarthritis (OA), but no studies have investigated their causal relationship.	Two-sample summary-level	Bone disease	Hip osteoarthritis	Bone	Cases were ascertained on the basis of clinical evidence of disease to a level requiring joint replacement or radiographic evidence of disease (Kellgren–Lawrence grade ≥2).	Hip osteoarthritis (arcOGEN+UKBB); Tachmazidou 2019	40-69 (UKBB) and not stated for arcOGEN (though possibly 44-88 according to transcriptomic analyses in individuals)	Both	15704	378169	15704	439517	They only present the cases and then the overall sample size - this number is the overall sample size minus the case number and is not the same as what is presented in the GWAS	case-control	European (arcOGEN specifically European but no mention of whether the authors restricted UKBB participants to those of European ancestry)	Gut microbiome	family.Lachnospiraceae.id.1987	Kurilshikov 2021	Range: 4-89	both	18340	18340	NA	healthy subjects	European (78%), East-Asian (4%), Admixed (1%), "Multiethnic" (7%), Middle East (3%), Hispanic (6%), AfroAmerican (0.6%)	Mentioned that Spearman correlation was used with covariates including age, sex, technical covariates and genetic PCs (MiBioGen) and mentioned age, sex, chip and genetic PCs (arcOGEN+UKBB)	HRC mentioned in paper (MiBioGen); not mentioned for arcOGEN+UKBB	R-squared <0.001 based on 1000 genomes project	They used MR-Egger, Cochran's Q and random effects IVW (as well as fixed effects as their main analysis); they also used MR-PRESSO	"Loose" cut-off of p-value <1e-5	Harmonisation not mentioned	Used proxies if r-squared >0.8	Not discussed	NA	18	NA	31 loci (1431 SNPs) associated with microbial (binary and quantitative traits)	The authors used p-values of 1e-5 but otherwise no explanation given	No	NA	Inverse variance weighted (fixed effects)	Inverse variance weighted (random effects)	MR Egger	Weighted median	Cochrans Q	MR-PRESSO	They also said that they undertook multivariable MR adjusting for BMI; they also undertook "GO enrichment analysis" based on the lead SNPs for each of the identified gut microbial taxa	Used F-statistics and "proportion of variance explained"	R	MendelianRandomization package and MR-PRESSO	No	No	BenjaminHochberg procedure (FDR) was performed to correct for the number of exposures tested at each stage of microbiota and the significance of causal feature was set to PFDR < 0.10. Microbial taxa were considered as potentially causal features if they reach the nominal significance of 0.05 with three main MR analysis but are not significant after FDR adjustment.	Not clear	Case/control	OR	0.984	NA	95	0.888	1.09	0.756	Benjamin-Hochberg procedure (FDR)	NA	First, although we have identified these meaningful gut microbiota, further studies are needed to reveal their role in the pathogenesis of OA. Second, limited sample size for gut microbiota could bias our estimation to some extent and further expansion of the sample size may give us a more accurate estimate of the relationship between gut microbiota and OA.	Only talked about in relation to multivariable MR: "The statistically insignificant results for suggestive gut microbiota could attribute to limited statistical power or potential pleiotropic effects of BMI."	although the majority of the data used in our study were European, a small number of the microbiological data were of other races, which may confound our estimates to some extent ; and due to the lack of individual data, we were unable to conduct further population stratification studies (e.g., gender) and explore possible differences in different populations	Only talked about in relation to multivariable MR: "The statistically insignificant results for suggestive gut microbiota could attribute to limited statistical power or potential pleiotropic effects of BMI."	Yes but most of the information has been presented	Yes - they looked at reverse MR of OA phenotypes on gut microbiome with a "stricter threshold" for identifying instruments of 5e-8 and r-squared of 0.01. And they did multivariable MR with BMI	family.Lachnospiraceae.id.1987	Hip osteoarthritis	0.984	NA	95	0.888	1.09	0.756	NA	51.628
2419487002	No	No	Yes	The causal role of gut microbiota in development of osteoarthritis	2021	Osteoarthritis and Cartilage	https://doi.org/10.1016/j.joca.2021.08.003	X.-H. Yu	S.-F. Lei	leisf@suda.edu.cn	Center for Genetic Epidemiology and Genomics, School of Public Health, Medical College of Soochow University, Suzhou, China	This study utilized large-scale genome-wide association studies (GWAS) summary statistics to evaluate the causal association between gut microbiota and OA risk. Specifically, two-sample Mendelian randomization (MR) approach was used to identify the causal microbial taxa for OA.	There is considerable evidence for relationship between gut microbiota and osteoarthritis (OA), but no studies have investigated their causal relationship.	Two-sample summary-level	Bone disease	Hip osteoarthritis	Bone	Cases were ascertained on the basis of clinical evidence of disease to a level requiring joint replacement or radiographic evidence of disease (Kellgren–Lawrence grade ≥2).	Hip osteoarthritis (arcOGEN+UKBB); Tachmazidou 2019	40-69 (UKBB) and not stated for arcOGEN (though possibly 44-88 according to transcriptomic analyses in individuals)	Both	15704	378169	15704	439517	They only present the cases and then the overall sample size - this number is the overall sample size minus the case number and is not the same as what is presented in the GWAS	case-control	European (arcOGEN specifically European but no mention of whether the authors restricted UKBB participants to those of European ancestry)	Gut microbiome	family.Lactobacillaceae.id.1836	Kurilshikov 2021	Range: 4-89	both	18340	18340	NA	healthy subjects	European (78%), East-Asian (4%), Admixed (1%), "Multiethnic" (7%), Middle East (3%), Hispanic (6%), AfroAmerican (0.6%)	Mentioned that Spearman correlation was used with covariates including age, sex, technical covariates and genetic PCs (MiBioGen) and mentioned age, sex, chip and genetic PCs (arcOGEN+UKBB)	HRC mentioned in paper (MiBioGen); not mentioned for arcOGEN+UKBB	R-squared <0.001 based on 1000 genomes project	They used MR-Egger, Cochran's Q and random effects IVW (as well as fixed effects as their main analysis); they also used MR-PRESSO	"Loose" cut-off of p-value <1e-5	Harmonisation not mentioned	Used proxies if r-squared >0.8	Not discussed	NA	12	NA	31 loci (1431 SNPs) associated with microbial (binary and quantitative traits)	The authors used p-values of 1e-5 but otherwise no explanation given	No	NA	Inverse variance weighted (fixed effects)	Inverse variance weighted (random effects)	MR Egger	Weighted median	Cochrans Q	MR-PRESSO	They also said that they undertook multivariable MR adjusting for BMI; they also undertook "GO enrichment analysis" based on the lead SNPs for each of the identified gut microbial taxa	Used F-statistics and "proportion of variance explained"	R	MendelianRandomization package and MR-PRESSO	No	No	BenjaminHochberg procedure (FDR) was performed to correct for the number of exposures tested at each stage of microbiota and the significance of causal feature was set to PFDR < 0.10. Microbial taxa were considered as potentially causal features if they reach the nominal significance of 0.05 with three main MR analysis but are not significant after FDR adjustment.	Not clear	Case/control	OR	1.011	NA	95	0.935	1.093	0.783	Benjamin-Hochberg procedure (FDR)	NA	First, although we have identified these meaningful gut microbiota, further studies are needed to reveal their role in the pathogenesis of OA. Second, limited sample size for gut microbiota could bias our estimation to some extent and further expansion of the sample size may give us a more accurate estimate of the relationship between gut microbiota and OA.	Only talked about in relation to multivariable MR: "The statistically insignificant results for suggestive gut microbiota could attribute to limited statistical power or potential pleiotropic effects of BMI."	although the majority of the data used in our study were European, a small number of the microbiological data were of other races, which may confound our estimates to some extent ; and due to the lack of individual data, we were unable to conduct further population stratification studies (e.g., gender) and explore possible differences in different populations	Only talked about in relation to multivariable MR: "The statistically insignificant results for suggestive gut microbiota could attribute to limited statistical power or potential pleiotropic effects of BMI."	Yes but most of the information has been presented	Yes - they looked at reverse MR of OA phenotypes on gut microbiome with a "stricter threshold" for identifying instruments of 5e-8 and r-squared of 0.01. And they did multivariable MR with BMI	family.Lactobacillaceae.id.1836	Hip osteoarthritis	1.011	NA	95	0.935	1.093	0.783	NA	53.614
2419487002	No	No	Yes	The causal role of gut microbiota in development of osteoarthritis	2021	Osteoarthritis and Cartilage	https://doi.org/10.1016/j.joca.2021.08.003	X.-H. Yu	S.-F. Lei	leisf@suda.edu.cn	Center for Genetic Epidemiology and Genomics, School of Public Health, Medical College of Soochow University, Suzhou, China	This study utilized large-scale genome-wide association studies (GWAS) summary statistics to evaluate the causal association between gut microbiota and OA risk. Specifically, two-sample Mendelian randomization (MR) approach was used to identify the causal microbial taxa for OA.	There is considerable evidence for relationship between gut microbiota and osteoarthritis (OA), but no studies have investigated their causal relationship.	Two-sample summary-level	Bone disease	Hip osteoarthritis	Bone	Cases were ascertained on the basis of clinical evidence of disease to a level requiring joint replacement or radiographic evidence of disease (Kellgren–Lawrence grade ≥2).	Hip osteoarthritis (arcOGEN+UKBB); Tachmazidou 2019	40-69 (UKBB) and not stated for arcOGEN (though possibly 44-88 according to transcriptomic analyses in individuals)	Both	15704	378169	15704	439517	They only present the cases and then the overall sample size - this number is the overall sample size minus the case number and is not the same as what is presented in the GWAS	case-control	European (arcOGEN specifically European but no mention of whether the authors restricted UKBB participants to those of European ancestry)	Gut microbiome	family.Methanobacteriaceae.id.121	Kurilshikov 2021	Range: 4-89	both	18340	18340	NA	healthy subjects	European (78%), East-Asian (4%), Admixed (1%), "Multiethnic" (7%), Middle East (3%), Hispanic (6%), AfroAmerican (0.6%)	Mentioned that Spearman correlation was used with covariates including age, sex, technical covariates and genetic PCs (MiBioGen) and mentioned age, sex, chip and genetic PCs (arcOGEN+UKBB)	HRC mentioned in paper (MiBioGen); not mentioned for arcOGEN+UKBB	R-squared <0.001 based on 1000 genomes project	They used MR-Egger, Cochran's Q and random effects IVW (as well as fixed effects as their main analysis); they also used MR-PRESSO	"Loose" cut-off of p-value <1e-5	Harmonisation not mentioned	Used proxies if r-squared >0.8	Not discussed	NA	11	NA	31 loci (1431 SNPs) associated with microbial (binary and quantitative traits)	The authors used p-values of 1e-5 but otherwise no explanation given	No	NA	Inverse variance weighted (fixed effects)	Inverse variance weighted (random effects)	MR Egger	Weighted median	Cochrans Q	MR-PRESSO	They also said that they undertook multivariable MR adjusting for BMI; they also undertook "GO enrichment analysis" based on the lead SNPs for each of the identified gut microbial taxa	Used F-statistics and "proportion of variance explained"	R	MendelianRandomization package and MR-PRESSO	No	No	BenjaminHochberg procedure (FDR) was performed to correct for the number of exposures tested at each stage of microbiota and the significance of causal feature was set to PFDR < 0.10. Microbial taxa were considered as potentially causal features if they reach the nominal significance of 0.05 with three main MR analysis but are not significant after FDR adjustment.	Not clear	Case/control	OR	0.969	NA	95	0.91	1.031	0.318	Benjamin-Hochberg procedure (FDR)	NA	First, although we have identified these meaningful gut microbiota, further studies are needed to reveal their role in the pathogenesis of OA. Second, limited sample size for gut microbiota could bias our estimation to some extent and further expansion of the sample size may give us a more accurate estimate of the relationship between gut microbiota and OA.	Only talked about in relation to multivariable MR: "The statistically insignificant results for suggestive gut microbiota could attribute to limited statistical power or potential pleiotropic effects of BMI."	although the majority of the data used in our study were European, a small number of the microbiological data were of other races, which may confound our estimates to some extent ; and due to the lack of individual data, we were unable to conduct further population stratification studies (e.g., gender) and explore possible differences in different populations	Only talked about in relation to multivariable MR: "The statistically insignificant results for suggestive gut microbiota could attribute to limited statistical power or potential pleiotropic effects of BMI."	Yes but most of the information has been presented	Yes - they looked at reverse MR of OA phenotypes on gut microbiome with a "stricter threshold" for identifying instruments of 5e-8 and r-squared of 0.01. And they did multivariable MR with BMI	family.Methanobacteriaceae.id.121	Hip osteoarthritis	0.969	NA	95	0.91	1.031	0.318	NA	51.048
2419487002	No	No	Yes	The causal role of gut microbiota in development of osteoarthritis	2021	Osteoarthritis and Cartilage	https://doi.org/10.1016/j.joca.2021.08.003	X.-H. Yu	S.-F. Lei	leisf@suda.edu.cn	Center for Genetic Epidemiology and Genomics, School of Public Health, Medical College of Soochow University, Suzhou, China	This study utilized large-scale genome-wide association studies (GWAS) summary statistics to evaluate the causal association between gut microbiota and OA risk. Specifically, two-sample Mendelian randomization (MR) approach was used to identify the causal microbial taxa for OA.	There is considerable evidence for relationship between gut microbiota and osteoarthritis (OA), but no studies have investigated their causal relationship.	Two-sample summary-level	Bone disease	Hip osteoarthritis	Bone	Cases were ascertained on the basis of clinical evidence of disease to a level requiring joint replacement or radiographic evidence of disease (Kellgren–Lawrence grade ≥2).	Hip osteoarthritis (arcOGEN+UKBB); Tachmazidou 2019	40-69 (UKBB) and not stated for arcOGEN (though possibly 44-88 according to transcriptomic analyses in individuals)	Both	15704	378169	15704	439517	They only present the cases and then the overall sample size - this number is the overall sample size minus the case number and is not the same as what is presented in the GWAS	case-control	European (arcOGEN specifically European but no mention of whether the authors restricted UKBB participants to those of European ancestry)	Gut microbiome	family.Oxalobacteraceae.id.2966	Kurilshikov 2021	Range: 4-89	both	18340	18340	NA	healthy subjects	European (78%), East-Asian (4%), Admixed (1%), "Multiethnic" (7%), Middle East (3%), Hispanic (6%), AfroAmerican (0.6%)	Mentioned that Spearman correlation was used with covariates including age, sex, technical covariates and genetic PCs (MiBioGen) and mentioned age, sex, chip and genetic PCs (arcOGEN+UKBB)	HRC mentioned in paper (MiBioGen); not mentioned for arcOGEN+UKBB	R-squared <0.001 based on 1000 genomes project	They used MR-Egger, Cochran's Q and random effects IVW (as well as fixed effects as their main analysis); they also used MR-PRESSO	"Loose" cut-off of p-value <1e-5	Harmonisation not mentioned	Used proxies if r-squared >0.8	Not discussed	NA	14	NA	31 loci (1431 SNPs) associated with microbial (binary and quantitative traits)	The authors used p-values of 1e-5 but otherwise no explanation given	No	NA	Inverse variance weighted (fixed effects)	Inverse variance weighted (random effects)	MR Egger	Weighted median	Cochrans Q	MR-PRESSO	They also said that they undertook multivariable MR adjusting for BMI; they also undertook "GO enrichment analysis" based on the lead SNPs for each of the identified gut microbial taxa	Used F-statistics and "proportion of variance explained"	R	MendelianRandomization package and MR-PRESSO	No	No	BenjaminHochberg procedure (FDR) was performed to correct for the number of exposures tested at each stage of microbiota and the significance of causal feature was set to PFDR < 0.10. Microbial taxa were considered as potentially causal features if they reach the nominal significance of 0.05 with three main MR analysis but are not significant after FDR adjustment.	Not clear	Case/control	OR	0.97	NA	95	0.908	1.035	0.356	Benjamin-Hochberg procedure (FDR)	NA	First, although we have identified these meaningful gut microbiota, further studies are needed to reveal their role in the pathogenesis of OA. Second, limited sample size for gut microbiota could bias our estimation to some extent and further expansion of the sample size may give us a more accurate estimate of the relationship between gut microbiota and OA.	Only talked about in relation to multivariable MR: "The statistically insignificant results for suggestive gut microbiota could attribute to limited statistical power or potential pleiotropic effects of BMI."	although the majority of the data used in our study were European, a small number of the microbiological data were of other races, which may confound our estimates to some extent ; and due to the lack of individual data, we were unable to conduct further population stratification studies (e.g., gender) and explore possible differences in different populations	Only talked about in relation to multivariable MR: "The statistically insignificant results for suggestive gut microbiota could attribute to limited statistical power or potential pleiotropic effects of BMI."	Yes but most of the information has been presented	Yes - they looked at reverse MR of OA phenotypes on gut microbiome with a "stricter threshold" for identifying instruments of 5e-8 and r-squared of 0.01. And they did multivariable MR with BMI	family.Oxalobacteraceae.id.2966	Hip osteoarthritis	0.97	NA	95	0.908	1.035	0.356	NA	53.026
2419487002	No	No	Yes	The causal role of gut microbiota in development of osteoarthritis	2021	Osteoarthritis and Cartilage	https://doi.org/10.1016/j.joca.2021.08.003	X.-H. Yu	S.-F. Lei	leisf@suda.edu.cn	Center for Genetic Epidemiology and Genomics, School of Public Health, Medical College of Soochow University, Suzhou, China	This study utilized large-scale genome-wide association studies (GWAS) summary statistics to evaluate the causal association between gut microbiota and OA risk. Specifically, two-sample Mendelian randomization (MR) approach was used to identify the causal microbial taxa for OA.	There is considerable evidence for relationship between gut microbiota and osteoarthritis (OA), but no studies have investigated their causal relationship.	Two-sample summary-level	Bone disease	Hip osteoarthritis	Bone	Cases were ascertained on the basis of clinical evidence of disease to a level requiring joint replacement or radiographic evidence of disease (Kellgren–Lawrence grade ≥2).	Hip osteoarthritis (arcOGEN+UKBB); Tachmazidou 2019	40-69 (UKBB) and not stated for arcOGEN (though possibly 44-88 according to transcriptomic analyses in individuals)	Both	15704	378169	15704	439517	They only present the cases and then the overall sample size - this number is the overall sample size minus the case number and is not the same as what is presented in the GWAS	case-control	European (arcOGEN specifically European but no mention of whether the authors restricted UKBB participants to those of European ancestry)	Gut microbiome	family.Pasteurellaceae.id.3689	Kurilshikov 2021	Range: 4-89	both	18340	18340	NA	healthy subjects	European (78%), East-Asian (4%), Admixed (1%), "Multiethnic" (7%), Middle East (3%), Hispanic (6%), AfroAmerican (0.6%)	Mentioned that Spearman correlation was used with covariates including age, sex, technical covariates and genetic PCs (MiBioGen) and mentioned age, sex, chip and genetic PCs (arcOGEN+UKBB)	HRC mentioned in paper (MiBioGen); not mentioned for arcOGEN+UKBB	R-squared <0.001 based on 1000 genomes project	They used MR-Egger, Cochran's Q and random effects IVW (as well as fixed effects as their main analysis); they also used MR-PRESSO	"Loose" cut-off of p-value <1e-5	Harmonisation not mentioned	Used proxies if r-squared >0.8	Not discussed	NA	18	NA	31 loci (1431 SNPs) associated with microbial (binary and quantitative traits)	The authors used p-values of 1e-5 but otherwise no explanation given	No	NA	Inverse variance weighted (fixed effects)	Inverse variance weighted (random effects)	MR Egger	Weighted median	Cochrans Q	MR-PRESSO	They also said that they undertook multivariable MR adjusting for BMI; they also undertook "GO enrichment analysis" based on the lead SNPs for each of the identified gut microbial taxa	Used F-statistics and "proportion of variance explained"	R	MendelianRandomization package and MR-PRESSO	No	No	BenjaminHochberg procedure (FDR) was performed to correct for the number of exposures tested at each stage of microbiota and the significance of causal feature was set to PFDR < 0.10. Microbial taxa were considered as potentially causal features if they reach the nominal significance of 0.05 with three main MR analysis but are not significant after FDR adjustment.	Not clear	Case/control	OR	1.038	NA	95	0.967	1.113	0.301	Benjamin-Hochberg procedure (FDR)	NA	First, although we have identified these meaningful gut microbiota, further studies are needed to reveal their role in the pathogenesis of OA. Second, limited sample size for gut microbiota could bias our estimation to some extent and further expansion of the sample size may give us a more accurate estimate of the relationship between gut microbiota and OA.	Only talked about in relation to multivariable MR: "The statistically insignificant results for suggestive gut microbiota could attribute to limited statistical power or potential pleiotropic effects of BMI."	although the majority of the data used in our study were European, a small number of the microbiological data were of other races, which may confound our estimates to some extent ; and due to the lack of individual data, we were unable to conduct further population stratification studies (e.g., gender) and explore possible differences in different populations	Only talked about in relation to multivariable MR: "The statistically insignificant results for suggestive gut microbiota could attribute to limited statistical power or potential pleiotropic effects of BMI."	Yes but most of the information has been presented	Yes - they looked at reverse MR of OA phenotypes on gut microbiome with a "stricter threshold" for identifying instruments of 5e-8 and r-squared of 0.01. And they did multivariable MR with BMI	family.Pasteurellaceae.id.3689	Hip osteoarthritis	1.038	NA	95	0.967	1.113	0.301	NA	53.199
2419487002	No	No	Yes	The causal role of gut microbiota in development of osteoarthritis	2021	Osteoarthritis and Cartilage	https://doi.org/10.1016/j.joca.2021.08.003	X.-H. Yu	S.-F. Lei	leisf@suda.edu.cn	Center for Genetic Epidemiology and Genomics, School of Public Health, Medical College of Soochow University, Suzhou, China	This study utilized large-scale genome-wide association studies (GWAS) summary statistics to evaluate the causal association between gut microbiota and OA risk. Specifically, two-sample Mendelian randomization (MR) approach was used to identify the causal microbial taxa for OA.	There is considerable evidence for relationship between gut microbiota and osteoarthritis (OA), but no studies have investigated their causal relationship.	Two-sample summary-level	Bone disease	Hip osteoarthritis	Bone	Cases were ascertained on the basis of clinical evidence of disease to a level requiring joint replacement or radiographic evidence of disease (Kellgren–Lawrence grade ≥2).	Hip osteoarthritis (arcOGEN+UKBB); Tachmazidou 2019	40-69 (UKBB) and not stated for arcOGEN (though possibly 44-88 according to transcriptomic analyses in individuals)	Both	15704	378169	15704	439517	They only present the cases and then the overall sample size - this number is the overall sample size minus the case number and is not the same as what is presented in the GWAS	case-control	European (arcOGEN specifically European but no mention of whether the authors restricted UKBB participants to those of European ancestry)	Gut microbiome	family.Peptococcaceae.id.2024	Kurilshikov 2021	Range: 4-89	both	18340	18340	NA	healthy subjects	European (78%), East-Asian (4%), Admixed (1%), "Multiethnic" (7%), Middle East (3%), Hispanic (6%), AfroAmerican (0.6%)	Mentioned that Spearman correlation was used with covariates including age, sex, technical covariates and genetic PCs (MiBioGen) and mentioned age, sex, chip and genetic PCs (arcOGEN+UKBB)	HRC mentioned in paper (MiBioGen); not mentioned for arcOGEN+UKBB	R-squared <0.001 based on 1000 genomes project	They used MR-Egger, Cochran's Q and random effects IVW (as well as fixed effects as their main analysis); they also used MR-PRESSO	"Loose" cut-off of p-value <1e-5	Harmonisation not mentioned	Used proxies if r-squared >0.8	Not discussed	NA	10	NA	31 loci (1431 SNPs) associated with microbial (binary and quantitative traits)	The authors used p-values of 1e-5 but otherwise no explanation given	No	NA	Inverse variance weighted (fixed effects)	Inverse variance weighted (random effects)	MR Egger	Weighted median	Cochrans Q	MR-PRESSO	They also said that they undertook multivariable MR adjusting for BMI; they also undertook "GO enrichment analysis" based on the lead SNPs for each of the identified gut microbial taxa	Used F-statistics and "proportion of variance explained"	R	MendelianRandomization package and MR-PRESSO	No	No	BenjaminHochberg procedure (FDR) was performed to correct for the number of exposures tested at each stage of microbiota and the significance of causal feature was set to PFDR < 0.10. Microbial taxa were considered as potentially causal features if they reach the nominal significance of 0.05 with three main MR analysis but are not significant after FDR adjustment.	Not clear	Case/control	OR	0.952	NA	95	0.863	1.051	0.33	Benjamin-Hochberg procedure (FDR)	NA	First, although we have identified these meaningful gut microbiota, further studies are needed to reveal their role in the pathogenesis of OA. Second, limited sample size for gut microbiota could bias our estimation to some extent and further expansion of the sample size may give us a more accurate estimate of the relationship between gut microbiota and OA.	Only talked about in relation to multivariable MR: "The statistically insignificant results for suggestive gut microbiota could attribute to limited statistical power or potential pleiotropic effects of BMI."	although the majority of the data used in our study were European, a small number of the microbiological data were of other races, which may confound our estimates to some extent ; and due to the lack of individual data, we were unable to conduct further population stratification studies (e.g., gender) and explore possible differences in different populations	Only talked about in relation to multivariable MR: "The statistically insignificant results for suggestive gut microbiota could attribute to limited statistical power or potential pleiotropic effects of BMI."	Yes but most of the information has been presented	Yes - they looked at reverse MR of OA phenotypes on gut microbiome with a "stricter threshold" for identifying instruments of 5e-8 and r-squared of 0.01. And they did multivariable MR with BMI	family.Peptococcaceae.id.2024	Hip osteoarthritis	0.952	NA	95	0.863	1.051	0.33	NA	54.063
2419487002	No	No	Yes	The causal role of gut microbiota in development of osteoarthritis	2021	Osteoarthritis and Cartilage	https://doi.org/10.1016/j.joca.2021.08.003	X.-H. Yu	S.-F. Lei	leisf@suda.edu.cn	Center for Genetic Epidemiology and Genomics, School of Public Health, Medical College of Soochow University, Suzhou, China	This study utilized large-scale genome-wide association studies (GWAS) summary statistics to evaluate the causal association between gut microbiota and OA risk. Specifically, two-sample Mendelian randomization (MR) approach was used to identify the causal microbial taxa for OA.	There is considerable evidence for relationship between gut microbiota and osteoarthritis (OA), but no studies have investigated their causal relationship.	Two-sample summary-level	Bone disease	Hip osteoarthritis	Bone	Cases were ascertained on the basis of clinical evidence of disease to a level requiring joint replacement or radiographic evidence of disease (Kellgren–Lawrence grade ≥2).	Hip osteoarthritis (arcOGEN+UKBB); Tachmazidou 2019	40-69 (UKBB) and not stated for arcOGEN (though possibly 44-88 according to transcriptomic analyses in individuals)	Both	15704	378169	15704	439517	They only present the cases and then the overall sample size - this number is the overall sample size minus the case number and is not the same as what is presented in the GWAS	case-control	European (arcOGEN specifically European but no mention of whether the authors restricted UKBB participants to those of European ancestry)	Gut microbiome	family.Peptostreptococcaceae.id.2042	Kurilshikov 2021	Range: 4-89	both	18340	18340	NA	healthy subjects	European (78%), East-Asian (4%), Admixed (1%), "Multiethnic" (7%), Middle East (3%), Hispanic (6%), AfroAmerican (0.6%)	Mentioned that Spearman correlation was used with covariates including age, sex, technical covariates and genetic PCs (MiBioGen) and mentioned age, sex, chip and genetic PCs (arcOGEN+UKBB)	HRC mentioned in paper (MiBioGen); not mentioned for arcOGEN+UKBB	R-squared <0.001 based on 1000 genomes project	They used MR-Egger, Cochran's Q and random effects IVW (as well as fixed effects as their main analysis); they also used MR-PRESSO	"Loose" cut-off of p-value <1e-5	Harmonisation not mentioned	Used proxies if r-squared >0.8	Not discussed	NA	14	NA	31 loci (1431 SNPs) associated with microbial (binary and quantitative traits)	The authors used p-values of 1e-5 but otherwise no explanation given	No	NA	Inverse variance weighted (fixed effects)	Inverse variance weighted (random effects)	MR Egger	Weighted median	Cochrans Q	MR-PRESSO	They also said that they undertook multivariable MR adjusting for BMI; they also undertook "GO enrichment analysis" based on the lead SNPs for each of the identified gut microbial taxa	Used F-statistics and "proportion of variance explained"	R	MendelianRandomization package and MR-PRESSO	No	No	BenjaminHochberg procedure (FDR) was performed to correct for the number of exposures tested at each stage of microbiota and the significance of causal feature was set to PFDR < 0.10. Microbial taxa were considered as potentially causal features if they reach the nominal significance of 0.05 with three main MR analysis but are not significant after FDR adjustment.	Not clear	Case/control	OR	1.005	NA	95	0.909	1.112	0.918	Benjamin-Hochberg procedure (FDR)	NA	First, although we have identified these meaningful gut microbiota, further studies are needed to reveal their role in the pathogenesis of OA. Second, limited sample size for gut microbiota could bias our estimation to some extent and further expansion of the sample size may give us a more accurate estimate of the relationship between gut microbiota and OA.	Only talked about in relation to multivariable MR: "The statistically insignificant results for suggestive gut microbiota could attribute to limited statistical power or potential pleiotropic effects of BMI."	although the majority of the data used in our study were European, a small number of the microbiological data were of other races, which may confound our estimates to some extent ; and due to the lack of individual data, we were unable to conduct further population stratification studies (e.g., gender) and explore possible differences in different populations	Only talked about in relation to multivariable MR: "The statistically insignificant results for suggestive gut microbiota could attribute to limited statistical power or potential pleiotropic effects of BMI."	Yes but most of the information has been presented	Yes - they looked at reverse MR of OA phenotypes on gut microbiome with a "stricter threshold" for identifying instruments of 5e-8 and r-squared of 0.01. And they did multivariable MR with BMI	family.Peptostreptococcaceae.id.2042	Hip osteoarthritis	1.005	NA	95	0.909	1.112	0.918	NA	55.334
2419487002	No	No	Yes	The causal role of gut microbiota in development of osteoarthritis	2021	Osteoarthritis and Cartilage	https://doi.org/10.1016/j.joca.2021.08.003	X.-H. Yu	S.-F. Lei	leisf@suda.edu.cn	Center for Genetic Epidemiology and Genomics, School of Public Health, Medical College of Soochow University, Suzhou, China	This study utilized large-scale genome-wide association studies (GWAS) summary statistics to evaluate the causal association between gut microbiota and OA risk. Specifically, two-sample Mendelian randomization (MR) approach was used to identify the causal microbial taxa for OA.	There is considerable evidence for relationship between gut microbiota and osteoarthritis (OA), but no studies have investigated their causal relationship.	Two-sample summary-level	Bone disease	Hip osteoarthritis	Bone	Cases were ascertained on the basis of clinical evidence of disease to a level requiring joint replacement or radiographic evidence of disease (Kellgren–Lawrence grade ≥2).	Hip osteoarthritis (arcOGEN+UKBB); Tachmazidou 2019	40-69 (UKBB) and not stated for arcOGEN (though possibly 44-88 according to transcriptomic analyses in individuals)	Both	15704	378169	15704	439517	They only present the cases and then the overall sample size - this number is the overall sample size minus the case number and is not the same as what is presented in the GWAS	case-control	European (arcOGEN specifically European but no mention of whether the authors restricted UKBB participants to those of European ancestry)	Gut microbiome	family.Porphyromonadaceae.id.943	Kurilshikov 2021	Range: 4-89	both	18340	18340	NA	healthy subjects	European (78%), East-Asian (4%), Admixed (1%), "Multiethnic" (7%), Middle East (3%), Hispanic (6%), AfroAmerican (0.6%)	Mentioned that Spearman correlation was used with covariates including age, sex, technical covariates and genetic PCs (MiBioGen) and mentioned age, sex, chip and genetic PCs (arcOGEN+UKBB)	HRC mentioned in paper (MiBioGen); not mentioned for arcOGEN+UKBB	R-squared <0.001 based on 1000 genomes project	They used MR-Egger, Cochran's Q and random effects IVW (as well as fixed effects as their main analysis); they also used MR-PRESSO	"Loose" cut-off of p-value <1e-5	Harmonisation not mentioned	Used proxies if r-squared >0.8	Not discussed	NA	12	NA	31 loci (1431 SNPs) associated with microbial (binary and quantitative traits)	The authors used p-values of 1e-5 but otherwise no explanation given	No	NA	Inverse variance weighted (fixed effects)	Inverse variance weighted (random effects)	MR Egger	Weighted median	Cochrans Q	MR-PRESSO	They also said that they undertook multivariable MR adjusting for BMI; they also undertook "GO enrichment analysis" based on the lead SNPs for each of the identified gut microbial taxa	Used F-statistics and "proportion of variance explained"	R	MendelianRandomization package and MR-PRESSO	No	No	BenjaminHochberg procedure (FDR) was performed to correct for the number of exposures tested at each stage of microbiota and the significance of causal feature was set to PFDR < 0.10. Microbial taxa were considered as potentially causal features if they reach the nominal significance of 0.05 with three main MR analysis but are not significant after FDR adjustment.	Not clear	Case/control	OR	0.958	NA	95	0.838	1.096	0.533	Benjamin-Hochberg procedure (FDR)	NA	First, although we have identified these meaningful gut microbiota, further studies are needed to reveal their role in the pathogenesis of OA. Second, limited sample size for gut microbiota could bias our estimation to some extent and further expansion of the sample size may give us a more accurate estimate of the relationship between gut microbiota and OA.	Only talked about in relation to multivariable MR: "The statistically insignificant results for suggestive gut microbiota could attribute to limited statistical power or potential pleiotropic effects of BMI."	although the majority of the data used in our study were European, a small number of the microbiological data were of other races, which may confound our estimates to some extent ; and due to the lack of individual data, we were unable to conduct further population stratification studies (e.g., gender) and explore possible differences in different populations	Only talked about in relation to multivariable MR: "The statistically insignificant results for suggestive gut microbiota could attribute to limited statistical power or potential pleiotropic effects of BMI."	Yes but most of the information has been presented	Yes - they looked at reverse MR of OA phenotypes on gut microbiome with a "stricter threshold" for identifying instruments of 5e-8 and r-squared of 0.01. And they did multivariable MR with BMI	family.Porphyromonadaceae.id.943	Hip osteoarthritis	0.958	NA	95	0.838	1.096	0.533	NA	51.324
2419487002	No	No	Yes	The causal role of gut microbiota in development of osteoarthritis	2021	Osteoarthritis and Cartilage	https://doi.org/10.1016/j.joca.2021.08.003	X.-H. Yu	S.-F. Lei	leisf@suda.edu.cn	Center for Genetic Epidemiology and Genomics, School of Public Health, Medical College of Soochow University, Suzhou, China	This study utilized large-scale genome-wide association studies (GWAS) summary statistics to evaluate the causal association between gut microbiota and OA risk. Specifically, two-sample Mendelian randomization (MR) approach was used to identify the causal microbial taxa for OA.	There is considerable evidence for relationship between gut microbiota and osteoarthritis (OA), but no studies have investigated their causal relationship.	Two-sample summary-level	Bone disease	Hip osteoarthritis	Bone	Cases were ascertained on the basis of clinical evidence of disease to a level requiring joint replacement or radiographic evidence of disease (Kellgren–Lawrence grade ≥2).	Hip osteoarthritis (arcOGEN+UKBB); Tachmazidou 2019	40-69 (UKBB) and not stated for arcOGEN (though possibly 44-88 according to transcriptomic analyses in individuals)	Both	15704	378169	15704	439517	They only present the cases and then the overall sample size - this number is the overall sample size minus the case number and is not the same as what is presented in the GWAS	case-control	European (arcOGEN specifically European but no mention of whether the authors restricted UKBB participants to those of European ancestry)	Gut microbiome	family.Prevotellaceae.id.960	Kurilshikov 2021	Range: 4-89	both	18340	18340	NA	healthy subjects	European (78%), East-Asian (4%), Admixed (1%), "Multiethnic" (7%), Middle East (3%), Hispanic (6%), AfroAmerican (0.6%)	Mentioned that Spearman correlation was used with covariates including age, sex, technical covariates and genetic PCs (MiBioGen) and mentioned age, sex, chip and genetic PCs (arcOGEN+UKBB)	HRC mentioned in paper (MiBioGen); not mentioned for arcOGEN+UKBB	R-squared <0.001 based on 1000 genomes project	They used MR-Egger, Cochran's Q and random effects IVW (as well as fixed effects as their main analysis); they also used MR-PRESSO	"Loose" cut-off of p-value <1e-5	Harmonisation not mentioned	Used proxies if r-squared >0.8	Not discussed	NA	18	NA	31 loci (1431 SNPs) associated with microbial (binary and quantitative traits)	The authors used p-values of 1e-5 but otherwise no explanation given	No	NA	Inverse variance weighted (fixed effects)	Inverse variance weighted (random effects)	MR Egger	Weighted median	Cochrans Q	MR-PRESSO	They also said that they undertook multivariable MR adjusting for BMI; they also undertook "GO enrichment analysis" based on the lead SNPs for each of the identified gut microbial taxa	Used F-statistics and "proportion of variance explained"	R	MendelianRandomization package and MR-PRESSO	No	No	BenjaminHochberg procedure (FDR) was performed to correct for the number of exposures tested at each stage of microbiota and the significance of causal feature was set to PFDR < 0.10. Microbial taxa were considered as potentially causal features if they reach the nominal significance of 0.05 with three main MR analysis but are not significant after FDR adjustment.	Not clear	Case/control	OR	1.025	NA	95	0.933	1.126	0.61	Benjamin-Hochberg procedure (FDR)	NA	First, although we have identified these meaningful gut microbiota, further studies are needed to reveal their role in the pathogenesis of OA. Second, limited sample size for gut microbiota could bias our estimation to some extent and further expansion of the sample size may give us a more accurate estimate of the relationship between gut microbiota and OA.	Only talked about in relation to multivariable MR: "The statistically insignificant results for suggestive gut microbiota could attribute to limited statistical power or potential pleiotropic effects of BMI."	although the majority of the data used in our study were European, a small number of the microbiological data were of other races, which may confound our estimates to some extent ; and due to the lack of individual data, we were unable to conduct further population stratification studies (e.g., gender) and explore possible differences in different populations	Only talked about in relation to multivariable MR: "The statistically insignificant results for suggestive gut microbiota could attribute to limited statistical power or potential pleiotropic effects of BMI."	Yes but most of the information has been presented	Yes - they looked at reverse MR of OA phenotypes on gut microbiome with a "stricter threshold" for identifying instruments of 5e-8 and r-squared of 0.01. And they did multivariable MR with BMI	family.Prevotellaceae.id.960	Hip osteoarthritis	1.025	NA	95	0.933	1.126	0.61	NA	54.489
2419487002	No	No	Yes	The causal role of gut microbiota in development of osteoarthritis	2021	Osteoarthritis and Cartilage	https://doi.org/10.1016/j.joca.2021.08.003	X.-H. Yu	S.-F. Lei	leisf@suda.edu.cn	Center for Genetic Epidemiology and Genomics, School of Public Health, Medical College of Soochow University, Suzhou, China	This study utilized large-scale genome-wide association studies (GWAS) summary statistics to evaluate the causal association between gut microbiota and OA risk. Specifically, two-sample Mendelian randomization (MR) approach was used to identify the causal microbial taxa for OA.	There is considerable evidence for relationship between gut microbiota and osteoarthritis (OA), but no studies have investigated their causal relationship.	Two-sample summary-level	Bone disease	Hip osteoarthritis	Bone	Cases were ascertained on the basis of clinical evidence of disease to a level requiring joint replacement or radiographic evidence of disease (Kellgren–Lawrence grade ≥2).	Hip osteoarthritis (arcOGEN+UKBB); Tachmazidou 2019	40-69 (UKBB) and not stated for arcOGEN (though possibly 44-88 according to transcriptomic analyses in individuals)	Both	15704	378169	15704	439517	They only present the cases and then the overall sample size - this number is the overall sample size minus the case number and is not the same as what is presented in the GWAS	case-control	European (arcOGEN specifically European but no mention of whether the authors restricted UKBB participants to those of European ancestry)	Gut microbiome	family.Rhodospirillaceae.id.2717	Kurilshikov 2021	Range: 4-89	both	18340	18340	NA	healthy subjects	European (78%), East-Asian (4%), Admixed (1%), "Multiethnic" (7%), Middle East (3%), Hispanic (6%), AfroAmerican (0.6%)	Mentioned that Spearman correlation was used with covariates including age, sex, technical covariates and genetic PCs (MiBioGen) and mentioned age, sex, chip and genetic PCs (arcOGEN+UKBB)	HRC mentioned in paper (MiBioGen); not mentioned for arcOGEN+UKBB	R-squared <0.001 based on 1000 genomes project	They used MR-Egger, Cochran's Q and random effects IVW (as well as fixed effects as their main analysis); they also used MR-PRESSO	"Loose" cut-off of p-value <1e-5	Harmonisation not mentioned	Used proxies if r-squared >0.8	Not discussed	NA	16	NA	31 loci (1431 SNPs) associated with microbial (binary and quantitative traits)	The authors used p-values of 1e-5 but otherwise no explanation given	No	NA	Inverse variance weighted (fixed effects)	Inverse variance weighted (random effects)	MR Egger	Weighted median	Cochrans Q	MR-PRESSO	They also said that they undertook multivariable MR adjusting for BMI; they also undertook "GO enrichment analysis" based on the lead SNPs for each of the identified gut microbial taxa	Used F-statistics and "proportion of variance explained"	R	MendelianRandomization package and MR-PRESSO	No	No	BenjaminHochberg procedure (FDR) was performed to correct for the number of exposures tested at each stage of microbiota and the significance of causal feature was set to PFDR < 0.10. Microbial taxa were considered as potentially causal features if they reach the nominal significance of 0.05 with three main MR analysis but are not significant after FDR adjustment.	Not clear	Case/control	OR	0.993	NA	95	0.916	1.076	0.867	Benjamin-Hochberg procedure (FDR)	NA	First, although we have identified these meaningful gut microbiota, further studies are needed to reveal their role in the pathogenesis of OA. Second, limited sample size for gut microbiota could bias our estimation to some extent and further expansion of the sample size may give us a more accurate estimate of the relationship between gut microbiota and OA.	Only talked about in relation to multivariable MR: "The statistically insignificant results for suggestive gut microbiota could attribute to limited statistical power or potential pleiotropic effects of BMI."	although the majority of the data used in our study were European, a small number of the microbiological data were of other races, which may confound our estimates to some extent ; and due to the lack of individual data, we were unable to conduct further population stratification studies (e.g., gender) and explore possible differences in different populations	Only talked about in relation to multivariable MR: "The statistically insignificant results for suggestive gut microbiota could attribute to limited statistical power or potential pleiotropic effects of BMI."	Yes but most of the information has been presented	Yes - they looked at reverse MR of OA phenotypes on gut microbiome with a "stricter threshold" for identifying instruments of 5e-8 and r-squared of 0.01. And they did multivariable MR with BMI	family.Rhodospirillaceae.id.2717	Hip osteoarthritis	0.993	NA	95	0.916	1.076	0.867	NA	51.531
2419487002	No	No	Yes	The causal role of gut microbiota in development of osteoarthritis	2021	Osteoarthritis and Cartilage	https://doi.org/10.1016/j.joca.2021.08.003	X.-H. Yu	S.-F. Lei	leisf@suda.edu.cn	Center for Genetic Epidemiology and Genomics, School of Public Health, Medical College of Soochow University, Suzhou, China	This study utilized large-scale genome-wide association studies (GWAS) summary statistics to evaluate the causal association between gut microbiota and OA risk. Specifically, two-sample Mendelian randomization (MR) approach was used to identify the causal microbial taxa for OA.	There is considerable evidence for relationship between gut microbiota and osteoarthritis (OA), but no studies have investigated their causal relationship.	Two-sample summary-level	Bone disease	Hip osteoarthritis	Bone	Cases were ascertained on the basis of clinical evidence of disease to a level requiring joint replacement or radiographic evidence of disease (Kellgren–Lawrence grade ≥2).	Hip osteoarthritis (arcOGEN+UKBB); Tachmazidou 2019	40-69 (UKBB) and not stated for arcOGEN (though possibly 44-88 according to transcriptomic analyses in individuals)	Both	15704	378169	15704	439517	They only present the cases and then the overall sample size - this number is the overall sample size minus the case number and is not the same as what is presented in the GWAS	case-control	European (arcOGEN specifically European but no mention of whether the authors restricted UKBB participants to those of European ancestry)	Gut microbiome	family.Rikenellaceae.id.967	Kurilshikov 2021	Range: 4-89	both	18340	18340	NA	healthy subjects	European (78%), East-Asian (4%), Admixed (1%), "Multiethnic" (7%), Middle East (3%), Hispanic (6%), AfroAmerican (0.6%)	Mentioned that Spearman correlation was used with covariates including age, sex, technical covariates and genetic PCs (MiBioGen) and mentioned age, sex, chip and genetic PCs (arcOGEN+UKBB)	HRC mentioned in paper (MiBioGen); not mentioned for arcOGEN+UKBB	R-squared <0.001 based on 1000 genomes project	They used MR-Egger, Cochran's Q and random effects IVW (as well as fixed effects as their main analysis); they also used MR-PRESSO	"Loose" cut-off of p-value <1e-5	Harmonisation not mentioned	Used proxies if r-squared >0.8	Not discussed	NA	21	NA	31 loci (1431 SNPs) associated with microbial (binary and quantitative traits)	The authors used p-values of 1e-5 but otherwise no explanation given	No	NA	Inverse variance weighted (fixed effects)	Inverse variance weighted (random effects)	MR Egger	Weighted median	Cochrans Q	MR-PRESSO	They also said that they undertook multivariable MR adjusting for BMI; they also undertook "GO enrichment analysis" based on the lead SNPs for each of the identified gut microbial taxa	Used F-statistics and "proportion of variance explained"	R	MendelianRandomization package and MR-PRESSO	No	No	BenjaminHochberg procedure (FDR) was performed to correct for the number of exposures tested at each stage of microbiota and the significance of causal feature was set to PFDR < 0.10. Microbial taxa were considered as potentially causal features if they reach the nominal significance of 0.05 with three main MR analysis but are not significant after FDR adjustment.	Not clear	Case/control	OR	0.962	NA	95	0.873	1.06	0.429	Benjamin-Hochberg procedure (FDR)	NA	First, although we have identified these meaningful gut microbiota, further studies are needed to reveal their role in the pathogenesis of OA. Second, limited sample size for gut microbiota could bias our estimation to some extent and further expansion of the sample size may give us a more accurate estimate of the relationship between gut microbiota and OA.	Only talked about in relation to multivariable MR: "The statistically insignificant results for suggestive gut microbiota could attribute to limited statistical power or potential pleiotropic effects of BMI."	although the majority of the data used in our study were European, a small number of the microbiological data were of other races, which may confound our estimates to some extent ; and due to the lack of individual data, we were unable to conduct further population stratification studies (e.g., gender) and explore possible differences in different populations	Only talked about in relation to multivariable MR: "The statistically insignificant results for suggestive gut microbiota could attribute to limited statistical power or potential pleiotropic effects of BMI."	Yes but most of the information has been presented	Yes - they looked at reverse MR of OA phenotypes on gut microbiome with a "stricter threshold" for identifying instruments of 5e-8 and r-squared of 0.01. And they did multivariable MR with BMI	family.Rikenellaceae.id.967	Hip osteoarthritis	0.962	NA	95	0.873	1.06	0.429	NA	52.506
2419487002	No	No	Yes	The causal role of gut microbiota in development of osteoarthritis	2021	Osteoarthritis and Cartilage	https://doi.org/10.1016/j.joca.2021.08.003	X.-H. Yu	S.-F. Lei	leisf@suda.edu.cn	Center for Genetic Epidemiology and Genomics, School of Public Health, Medical College of Soochow University, Suzhou, China	This study utilized large-scale genome-wide association studies (GWAS) summary statistics to evaluate the causal association between gut microbiota and OA risk. Specifically, two-sample Mendelian randomization (MR) approach was used to identify the causal microbial taxa for OA.	There is considerable evidence for relationship between gut microbiota and osteoarthritis (OA), but no studies have investigated their causal relationship.	Two-sample summary-level	Bone disease	Hip osteoarthritis	Bone	Cases were ascertained on the basis of clinical evidence of disease to a level requiring joint replacement or radiographic evidence of disease (Kellgren–Lawrence grade ≥2).	Hip osteoarthritis (arcOGEN+UKBB); Tachmazidou 2019	40-69 (UKBB) and not stated for arcOGEN (though possibly 44-88 according to transcriptomic analyses in individuals)	Both	15704	378169	15704	439517	They only present the cases and then the overall sample size - this number is the overall sample size minus the case number and is not the same as what is presented in the GWAS	case-control	European (arcOGEN specifically European but no mention of whether the authors restricted UKBB participants to those of European ancestry)	Gut microbiome	family.Ruminococcaceae.id.2050	Kurilshikov 2021	Range: 4-89	both	18340	18340	NA	healthy subjects	European (78%), East-Asian (4%), Admixed (1%), "Multiethnic" (7%), Middle East (3%), Hispanic (6%), AfroAmerican (0.6%)	Mentioned that Spearman correlation was used with covariates including age, sex, technical covariates and genetic PCs (MiBioGen) and mentioned age, sex, chip and genetic PCs (arcOGEN+UKBB)	HRC mentioned in paper (MiBioGen); not mentioned for arcOGEN+UKBB	R-squared <0.001 based on 1000 genomes project	They used MR-Egger, Cochran's Q and random effects IVW (as well as fixed effects as their main analysis); they also used MR-PRESSO	"Loose" cut-off of p-value <1e-5	Harmonisation not mentioned	Used proxies if r-squared >0.8	Not discussed	NA	12	NA	31 loci (1431 SNPs) associated with microbial (binary and quantitative traits)	The authors used p-values of 1e-5 but otherwise no explanation given	No	NA	Inverse variance weighted (fixed effects)	Inverse variance weighted (random effects)	MR Egger	Weighted median	Cochrans Q	MR-PRESSO	They also said that they undertook multivariable MR adjusting for BMI; they also undertook "GO enrichment analysis" based on the lead SNPs for each of the identified gut microbial taxa	Used F-statistics and "proportion of variance explained"	R	MendelianRandomization package and MR-PRESSO	No	No	BenjaminHochberg procedure (FDR) was performed to correct for the number of exposures tested at each stage of microbiota and the significance of causal feature was set to PFDR < 0.10. Microbial taxa were considered as potentially causal features if they reach the nominal significance of 0.05 with three main MR analysis but are not significant after FDR adjustment.	Not clear	Case/control	OR	1.066	NA	95	0.948	1.199	0.284	Benjamin-Hochberg procedure (FDR)	NA	First, although we have identified these meaningful gut microbiota, further studies are needed to reveal their role in the pathogenesis of OA. Second, limited sample size for gut microbiota could bias our estimation to some extent and further expansion of the sample size may give us a more accurate estimate of the relationship between gut microbiota and OA.	Only talked about in relation to multivariable MR: "The statistically insignificant results for suggestive gut microbiota could attribute to limited statistical power or potential pleiotropic effects of BMI."	although the majority of the data used in our study were European, a small number of the microbiological data were of other races, which may confound our estimates to some extent ; and due to the lack of individual data, we were unable to conduct further population stratification studies (e.g., gender) and explore possible differences in different populations	Only talked about in relation to multivariable MR: "The statistically insignificant results for suggestive gut microbiota could attribute to limited statistical power or potential pleiotropic effects of BMI."	Yes but most of the information has been presented	Yes - they looked at reverse MR of OA phenotypes on gut microbiome with a "stricter threshold" for identifying instruments of 5e-8 and r-squared of 0.01. And they did multivariable MR with BMI	family.Ruminococcaceae.id.2050	Hip osteoarthritis	1.066	NA	95	0.948	1.199	0.284	NA	51.945
2419487002	No	No	Yes	The causal role of gut microbiota in development of osteoarthritis	2021	Osteoarthritis and Cartilage	https://doi.org/10.1016/j.joca.2021.08.003	X.-H. Yu	S.-F. Lei	leisf@suda.edu.cn	Center for Genetic Epidemiology and Genomics, School of Public Health, Medical College of Soochow University, Suzhou, China	This study utilized large-scale genome-wide association studies (GWAS) summary statistics to evaluate the causal association between gut microbiota and OA risk. Specifically, two-sample Mendelian randomization (MR) approach was used to identify the causal microbial taxa for OA.	There is considerable evidence for relationship between gut microbiota and osteoarthritis (OA), but no studies have investigated their causal relationship.	Two-sample summary-level	Bone disease	Hip osteoarthritis	Bone	Cases were ascertained on the basis of clinical evidence of disease to a level requiring joint replacement or radiographic evidence of disease (Kellgren–Lawrence grade ≥2).	Hip osteoarthritis (arcOGEN+UKBB); Tachmazidou 2019	40-69 (UKBB) and not stated for arcOGEN (though possibly 44-88 according to transcriptomic analyses in individuals)	Both	15704	378169	15704	439517	They only present the cases and then the overall sample size - this number is the overall sample size minus the case number and is not the same as what is presented in the GWAS	case-control	European (arcOGEN specifically European but no mention of whether the authors restricted UKBB participants to those of European ancestry)	Gut microbiome	family.Streptococcaceae.id.1850	Kurilshikov 2021	Range: 4-89	both	18340	18340	NA	healthy subjects	European (78%), East-Asian (4%), Admixed (1%), "Multiethnic" (7%), Middle East (3%), Hispanic (6%), AfroAmerican (0.6%)	Mentioned that Spearman correlation was used with covariates including age, sex, technical covariates and genetic PCs (MiBioGen) and mentioned age, sex, chip and genetic PCs (arcOGEN+UKBB)	HRC mentioned in paper (MiBioGen); not mentioned for arcOGEN+UKBB	R-squared <0.001 based on 1000 genomes project	They used MR-Egger, Cochran's Q and random effects IVW (as well as fixed effects as their main analysis); they also used MR-PRESSO	"Loose" cut-off of p-value <1e-5	Harmonisation not mentioned	Used proxies if r-squared >0.8	Not discussed	NA	17	NA	31 loci (1431 SNPs) associated with microbial (binary and quantitative traits)	The authors used p-values of 1e-5 but otherwise no explanation given	No	NA	Inverse variance weighted (fixed effects)	Inverse variance weighted (random effects)	MR Egger	Weighted median	Cochrans Q	MR-PRESSO	They also said that they undertook multivariable MR adjusting for BMI; they also undertook "GO enrichment analysis" based on the lead SNPs for each of the identified gut microbial taxa	Used F-statistics and "proportion of variance explained"	R	MendelianRandomization package and MR-PRESSO	No	No	BenjaminHochberg procedure (FDR) was performed to correct for the number of exposures tested at each stage of microbiota and the significance of causal feature was set to PFDR < 0.10. Microbial taxa were considered as potentially causal features if they reach the nominal significance of 0.05 with three main MR analysis but are not significant after FDR adjustment.	Not clear	Case/control	OR	0.967	NA	95	0.873	1.07	0.513	Benjamin-Hochberg procedure (FDR)	NA	First, although we have identified these meaningful gut microbiota, further studies are needed to reveal their role in the pathogenesis of OA. Second, limited sample size for gut microbiota could bias our estimation to some extent and further expansion of the sample size may give us a more accurate estimate of the relationship between gut microbiota and OA.	Only talked about in relation to multivariable MR: "The statistically insignificant results for suggestive gut microbiota could attribute to limited statistical power or potential pleiotropic effects of BMI."	although the majority of the data used in our study were European, a small number of the microbiological data were of other races, which may confound our estimates to some extent ; and due to the lack of individual data, we were unable to conduct further population stratification studies (e.g., gender) and explore possible differences in different populations	Only talked about in relation to multivariable MR: "The statistically insignificant results for suggestive gut microbiota could attribute to limited statistical power or potential pleiotropic effects of BMI."	Yes but most of the information has been presented	Yes - they looked at reverse MR of OA phenotypes on gut microbiome with a "stricter threshold" for identifying instruments of 5e-8 and r-squared of 0.01. And they did multivariable MR with BMI	family.Streptococcaceae.id.1850	Hip osteoarthritis	0.967	NA	95	0.873	1.07	0.513	NA	54.587
2419487002	No	No	Yes	The causal role of gut microbiota in development of osteoarthritis	2021	Osteoarthritis and Cartilage	https://doi.org/10.1016/j.joca.2021.08.003	X.-H. Yu	S.-F. Lei	leisf@suda.edu.cn	Center for Genetic Epidemiology and Genomics, School of Public Health, Medical College of Soochow University, Suzhou, China	This study utilized large-scale genome-wide association studies (GWAS) summary statistics to evaluate the causal association between gut microbiota and OA risk. Specifically, two-sample Mendelian randomization (MR) approach was used to identify the causal microbial taxa for OA.	There is considerable evidence for relationship between gut microbiota and osteoarthritis (OA), but no studies have investigated their causal relationship.	Two-sample summary-level	Bone disease	Hip osteoarthritis	Bone	Cases were ascertained on the basis of clinical evidence of disease to a level requiring joint replacement or radiographic evidence of disease (Kellgren–Lawrence grade ≥2).	Hip osteoarthritis (arcOGEN+UKBB); Tachmazidou 2019	40-69 (UKBB) and not stated for arcOGEN (though possibly 44-88 according to transcriptomic analyses in individuals)	Both	15704	378169	15704	439517	They only present the cases and then the overall sample size - this number is the overall sample size minus the case number and is not the same as what is presented in the GWAS	case-control	European (arcOGEN specifically European but no mention of whether the authors restricted UKBB participants to those of European ancestry)	Gut microbiome	family.unknownfamily.id.1000001214	Kurilshikov 2021	Range: 4-89	both	18340	18340	NA	healthy subjects	European (78%), East-Asian (4%), Admixed (1%), "Multiethnic" (7%), Middle East (3%), Hispanic (6%), AfroAmerican (0.6%)	Mentioned that Spearman correlation was used with covariates including age, sex, technical covariates and genetic PCs (MiBioGen) and mentioned age, sex, chip and genetic PCs (arcOGEN+UKBB)	HRC mentioned in paper (MiBioGen); not mentioned for arcOGEN+UKBB	R-squared <0.001 based on 1000 genomes project	They used MR-Egger, Cochran's Q and random effects IVW (as well as fixed effects as their main analysis); they also used MR-PRESSO	"Loose" cut-off of p-value <1e-5	Harmonisation not mentioned	Used proxies if r-squared >0.8	Not discussed	NA	12	NA	31 loci (1431 SNPs) associated with microbial (binary and quantitative traits)	The authors used p-values of 1e-5 but otherwise no explanation given	No	NA	Inverse variance weighted (fixed effects)	Inverse variance weighted (random effects)	MR Egger	Weighted median	Cochrans Q	MR-PRESSO	They also said that they undertook multivariable MR adjusting for BMI; they also undertook "GO enrichment analysis" based on the lead SNPs for each of the identified gut microbial taxa	Used F-statistics and "proportion of variance explained"	R	MendelianRandomization package and MR-PRESSO	No	No	BenjaminHochberg procedure (FDR) was performed to correct for the number of exposures tested at each stage of microbiota and the significance of causal feature was set to PFDR < 0.10. Microbial taxa were considered as potentially causal features if they reach the nominal significance of 0.05 with three main MR analysis but are not significant after FDR adjustment.	Not clear	Case/control	OR	0.959	NA	95	0.891	1.032	0.263	Benjamin-Hochberg procedure (FDR)	NA	First, although we have identified these meaningful gut microbiota, further studies are needed to reveal their role in the pathogenesis of OA. Second, limited sample size for gut microbiota could bias our estimation to some extent and further expansion of the sample size may give us a more accurate estimate of the relationship between gut microbiota and OA.	Only talked about in relation to multivariable MR: "The statistically insignificant results for suggestive gut microbiota could attribute to limited statistical power or potential pleiotropic effects of BMI."	although the majority of the data used in our study were European, a small number of the microbiological data were of other races, which may confound our estimates to some extent ; and due to the lack of individual data, we were unable to conduct further population stratification studies (e.g., gender) and explore possible differences in different populations	Only talked about in relation to multivariable MR: "The statistically insignificant results for suggestive gut microbiota could attribute to limited statistical power or potential pleiotropic effects of BMI."	Yes but most of the information has been presented	Yes - they looked at reverse MR of OA phenotypes on gut microbiome with a "stricter threshold" for identifying instruments of 5e-8 and r-squared of 0.01. And they did multivariable MR with BMI	family.unknownfamily.id.1000001214	Hip osteoarthritis	0.959	NA	95	0.891	1.032	0.263	NA	53.542
2419487002	No	No	Yes	The causal role of gut microbiota in development of osteoarthritis	2021	Osteoarthritis and Cartilage	https://doi.org/10.1016/j.joca.2021.08.003	X.-H. Yu	S.-F. Lei	leisf@suda.edu.cn	Center for Genetic Epidemiology and Genomics, School of Public Health, Medical College of Soochow University, Suzhou, China	This study utilized large-scale genome-wide association studies (GWAS) summary statistics to evaluate the causal association between gut microbiota and OA risk. Specifically, two-sample Mendelian randomization (MR) approach was used to identify the causal microbial taxa for OA.	There is considerable evidence for relationship between gut microbiota and osteoarthritis (OA), but no studies have investigated their causal relationship.	Two-sample summary-level	Bone disease	Hip osteoarthritis	Bone	Cases were ascertained on the basis of clinical evidence of disease to a level requiring joint replacement or radiographic evidence of disease (Kellgren–Lawrence grade ≥2).	Hip osteoarthritis (arcOGEN+UKBB); Tachmazidou 2019	40-69 (UKBB) and not stated for arcOGEN (though possibly 44-88 according to transcriptomic analyses in individuals)	Both	15704	378169	15704	439517	They only present the cases and then the overall sample size - this number is the overall sample size minus the case number and is not the same as what is presented in the GWAS	case-control	European (arcOGEN specifically European but no mention of whether the authors restricted UKBB participants to those of European ancestry)	Gut microbiome	family.unknownfamily.id.1000005471	Kurilshikov 2021	Range: 4-89	both	18340	18340	NA	healthy subjects	European (78%), East-Asian (4%), Admixed (1%), "Multiethnic" (7%), Middle East (3%), Hispanic (6%), AfroAmerican (0.6%)	Mentioned that Spearman correlation was used with covariates including age, sex, technical covariates and genetic PCs (MiBioGen) and mentioned age, sex, chip and genetic PCs (arcOGEN+UKBB)	HRC mentioned in paper (MiBioGen); not mentioned for arcOGEN+UKBB	R-squared <0.001 based on 1000 genomes project	They used MR-Egger, Cochran's Q and random effects IVW (as well as fixed effects as their main analysis); they also used MR-PRESSO	"Loose" cut-off of p-value <1e-5	Harmonisation not mentioned	Used proxies if r-squared >0.8	Not discussed	NA	17	NA	31 loci (1431 SNPs) associated with microbial (binary and quantitative traits)	The authors used p-values of 1e-5 but otherwise no explanation given	No	NA	Inverse variance weighted (fixed effects)	Inverse variance weighted (random effects)	MR Egger	Weighted median	Cochrans Q	MR-PRESSO	They also said that they undertook multivariable MR adjusting for BMI; they also undertook "GO enrichment analysis" based on the lead SNPs for each of the identified gut microbial taxa	Used F-statistics and "proportion of variance explained"	R	MendelianRandomization package and MR-PRESSO	No	No	BenjaminHochberg procedure (FDR) was performed to correct for the number of exposures tested at each stage of microbiota and the significance of causal feature was set to PFDR < 0.10. Microbial taxa were considered as potentially causal features if they reach the nominal significance of 0.05 with three main MR analysis but are not significant after FDR adjustment.	Not clear	Case/control	OR	0.974	NA	95	0.895	1.059	0.533	Benjamin-Hochberg procedure (FDR)	NA	First, although we have identified these meaningful gut microbiota, further studies are needed to reveal their role in the pathogenesis of OA. Second, limited sample size for gut microbiota could bias our estimation to some extent and further expansion of the sample size may give us a more accurate estimate of the relationship between gut microbiota and OA.	Only talked about in relation to multivariable MR: "The statistically insignificant results for suggestive gut microbiota could attribute to limited statistical power or potential pleiotropic effects of BMI."	although the majority of the data used in our study were European, a small number of the microbiological data were of other races, which may confound our estimates to some extent ; and due to the lack of individual data, we were unable to conduct further population stratification studies (e.g., gender) and explore possible differences in different populations	Only talked about in relation to multivariable MR: "The statistically insignificant results for suggestive gut microbiota could attribute to limited statistical power or potential pleiotropic effects of BMI."	Yes but most of the information has been presented	Yes - they looked at reverse MR of OA phenotypes on gut microbiome with a "stricter threshold" for identifying instruments of 5e-8 and r-squared of 0.01. And they did multivariable MR with BMI	family.unknownfamily.id.1000005471	Hip osteoarthritis	0.974	NA	95	0.895	1.059	0.533	NA	50.357
2419487002	No	No	Yes	The causal role of gut microbiota in development of osteoarthritis	2021	Osteoarthritis and Cartilage	https://doi.org/10.1016/j.joca.2021.08.003	X.-H. Yu	S.-F. Lei	leisf@suda.edu.cn	Center for Genetic Epidemiology and Genomics, School of Public Health, Medical College of Soochow University, Suzhou, China	This study utilized large-scale genome-wide association studies (GWAS) summary statistics to evaluate the causal association between gut microbiota and OA risk. Specifically, two-sample Mendelian randomization (MR) approach was used to identify the causal microbial taxa for OA.	There is considerable evidence for relationship between gut microbiota and osteoarthritis (OA), but no studies have investigated their causal relationship.	Two-sample summary-level	Bone disease	Hip osteoarthritis	Bone	Cases were ascertained on the basis of clinical evidence of disease to a level requiring joint replacement or radiographic evidence of disease (Kellgren–Lawrence grade ≥2).	Hip osteoarthritis (arcOGEN+UKBB); Tachmazidou 2019	40-69 (UKBB) and not stated for arcOGEN (though possibly 44-88 according to transcriptomic analyses in individuals)	Both	15704	378169	15704	439517	They only present the cases and then the overall sample size - this number is the overall sample size minus the case number and is not the same as what is presented in the GWAS	case-control	European (arcOGEN specifically European but no mention of whether the authors restricted UKBB participants to those of European ancestry)	Gut microbiome	family.unknownfamily.id.1000006161	Kurilshikov 2021	Range: 4-89	both	18340	18340	NA	healthy subjects	European (78%), East-Asian (4%), Admixed (1%), "Multiethnic" (7%), Middle East (3%), Hispanic (6%), AfroAmerican (0.6%)	Mentioned that Spearman correlation was used with covariates including age, sex, technical covariates and genetic PCs (MiBioGen) and mentioned age, sex, chip and genetic PCs (arcOGEN+UKBB)	HRC mentioned in paper (MiBioGen); not mentioned for arcOGEN+UKBB	R-squared <0.001 based on 1000 genomes project	They used MR-Egger, Cochran's Q and random effects IVW (as well as fixed effects as their main analysis); they also used MR-PRESSO	"Loose" cut-off of p-value <1e-5	Harmonisation not mentioned	Used proxies if r-squared >0.8	Not discussed	NA	14	NA	31 loci (1431 SNPs) associated with microbial (binary and quantitative traits)	The authors used p-values of 1e-5 but otherwise no explanation given	No	NA	Inverse variance weighted (fixed effects)	Inverse variance weighted (random effects)	MR Egger	Weighted median	Cochrans Q	MR-PRESSO	They also said that they undertook multivariable MR adjusting for BMI; they also undertook "GO enrichment analysis" based on the lead SNPs for each of the identified gut microbial taxa	Used F-statistics and "proportion of variance explained"	R	MendelianRandomization package and MR-PRESSO	No	No	BenjaminHochberg procedure (FDR) was performed to correct for the number of exposures tested at each stage of microbiota and the significance of causal feature was set to PFDR < 0.10. Microbial taxa were considered as potentially causal features if they reach the nominal significance of 0.05 with three main MR analysis but are not significant after FDR adjustment.	Not clear	Case/control	OR	1.051	NA	95	0.984	1.122	0.138	Benjamin-Hochberg procedure (FDR)	NA	First, although we have identified these meaningful gut microbiota, further studies are needed to reveal their role in the pathogenesis of OA. Second, limited sample size for gut microbiota could bias our estimation to some extent and further expansion of the sample size may give us a more accurate estimate of the relationship between gut microbiota and OA.	Only talked about in relation to multivariable MR: "The statistically insignificant results for suggestive gut microbiota could attribute to limited statistical power or potential pleiotropic effects of BMI."	although the majority of the data used in our study were European, a small number of the microbiological data were of other races, which may confound our estimates to some extent ; and due to the lack of individual data, we were unable to conduct further population stratification studies (e.g., gender) and explore possible differences in different populations	Only talked about in relation to multivariable MR: "The statistically insignificant results for suggestive gut microbiota could attribute to limited statistical power or potential pleiotropic effects of BMI."	Yes but most of the information has been presented	Yes - they looked at reverse MR of OA phenotypes on gut microbiome with a "stricter threshold" for identifying instruments of 5e-8 and r-squared of 0.01. And they did multivariable MR with BMI	family.unknownfamily.id.1000006161	Hip osteoarthritis	1.051	NA	95	0.984	1.122	0.138	NA	53.878
2419487002	No	No	Yes	The causal role of gut microbiota in development of osteoarthritis	2021	Osteoarthritis and Cartilage	https://doi.org/10.1016/j.joca.2021.08.003	X.-H. Yu	S.-F. Lei	leisf@suda.edu.cn	Center for Genetic Epidemiology and Genomics, School of Public Health, Medical College of Soochow University, Suzhou, China	This study utilized large-scale genome-wide association studies (GWAS) summary statistics to evaluate the causal association between gut microbiota and OA risk. Specifically, two-sample Mendelian randomization (MR) approach was used to identify the causal microbial taxa for OA.	There is considerable evidence for relationship between gut microbiota and osteoarthritis (OA), but no studies have investigated their causal relationship.	Two-sample summary-level	Bone disease	Hip osteoarthritis	Bone	Cases were ascertained on the basis of clinical evidence of disease to a level requiring joint replacement or radiographic evidence of disease (Kellgren–Lawrence grade ≥2).	Hip osteoarthritis (arcOGEN+UKBB); Tachmazidou 2019	40-69 (UKBB) and not stated for arcOGEN (though possibly 44-88 according to transcriptomic analyses in individuals)	Both	15704	378169	15704	439517	They only present the cases and then the overall sample size - this number is the overall sample size minus the case number and is not the same as what is presented in the GWAS	case-control	European (arcOGEN specifically European but no mention of whether the authors restricted UKBB participants to those of European ancestry)	Gut microbiome	family.Veillonellaceae.id.2172	Kurilshikov 2021	Range: 4-89	both	18340	18340	NA	healthy subjects	European (78%), East-Asian (4%), Admixed (1%), "Multiethnic" (7%), Middle East (3%), Hispanic (6%), AfroAmerican (0.6%)	Mentioned that Spearman correlation was used with covariates including age, sex, technical covariates and genetic PCs (MiBioGen) and mentioned age, sex, chip and genetic PCs (arcOGEN+UKBB)	HRC mentioned in paper (MiBioGen); not mentioned for arcOGEN+UKBB	R-squared <0.001 based on 1000 genomes project	They used MR-Egger, Cochran's Q and random effects IVW (as well as fixed effects as their main analysis); they also used MR-PRESSO	"Loose" cut-off of p-value <1e-5	Harmonisation not mentioned	Used proxies if r-squared >0.8	Not discussed	NA	20	NA	31 loci (1431 SNPs) associated with microbial (binary and quantitative traits)	The authors used p-values of 1e-5 but otherwise no explanation given	No	NA	Inverse variance weighted (fixed effects)	Inverse variance weighted (random effects)	MR Egger	Weighted median	Cochrans Q	MR-PRESSO	They also said that they undertook multivariable MR adjusting for BMI; they also undertook "GO enrichment analysis" based on the lead SNPs for each of the identified gut microbial taxa	Used F-statistics and "proportion of variance explained"	R	MendelianRandomization package and MR-PRESSO	No	No	BenjaminHochberg procedure (FDR) was performed to correct for the number of exposures tested at each stage of microbiota and the significance of causal feature was set to PFDR < 0.10. Microbial taxa were considered as potentially causal features if they reach the nominal significance of 0.05 with three main MR analysis but are not significant after FDR adjustment.	Not clear	Case/control	OR	1.027	NA	95	0.943	1.12	0.537	Benjamin-Hochberg procedure (FDR)	NA	First, although we have identified these meaningful gut microbiota, further studies are needed to reveal their role in the pathogenesis of OA. Second, limited sample size for gut microbiota could bias our estimation to some extent and further expansion of the sample size may give us a more accurate estimate of the relationship between gut microbiota and OA.	Only talked about in relation to multivariable MR: "The statistically insignificant results for suggestive gut microbiota could attribute to limited statistical power or potential pleiotropic effects of BMI."	although the majority of the data used in our study were European, a small number of the microbiological data were of other races, which may confound our estimates to some extent ; and due to the lack of individual data, we were unable to conduct further population stratification studies (e.g., gender) and explore possible differences in different populations	Only talked about in relation to multivariable MR: "The statistically insignificant results for suggestive gut microbiota could attribute to limited statistical power or potential pleiotropic effects of BMI."	Yes but most of the information has been presented	Yes - they looked at reverse MR of OA phenotypes on gut microbiome with a "stricter threshold" for identifying instruments of 5e-8 and r-squared of 0.01. And they did multivariable MR with BMI	family.Veillonellaceae.id.2172	Hip osteoarthritis	1.027	NA	95	0.943	1.12	0.537	NA	52.355
2419487002	No	No	Yes	The causal role of gut microbiota in development of osteoarthritis	2021	Osteoarthritis and Cartilage	https://doi.org/10.1016/j.joca.2021.08.003	X.-H. Yu	S.-F. Lei	leisf@suda.edu.cn	Center for Genetic Epidemiology and Genomics, School of Public Health, Medical College of Soochow University, Suzhou, China	This study utilized large-scale genome-wide association studies (GWAS) summary statistics to evaluate the causal association between gut microbiota and OA risk. Specifically, two-sample Mendelian randomization (MR) approach was used to identify the causal microbial taxa for OA.	There is considerable evidence for relationship between gut microbiota and osteoarthritis (OA), but no studies have investigated their causal relationship.	Two-sample summary-level	Bone disease	Hip osteoarthritis	Bone	Cases were ascertained on the basis of clinical evidence of disease to a level requiring joint replacement or radiographic evidence of disease (Kellgren–Lawrence grade ≥2).	Hip osteoarthritis (arcOGEN+UKBB); Tachmazidou 2019	40-69 (UKBB) and not stated for arcOGEN (though possibly 44-88 according to transcriptomic analyses in individuals)	Both	15704	378169	15704	439517	They only present the cases and then the overall sample size - this number is the overall sample size minus the case number and is not the same as what is presented in the GWAS	case-control	European (arcOGEN specifically European but no mention of whether the authors restricted UKBB participants to those of European ancestry)	Gut microbiome	family.Verrucomicrobiaceae.id.4036	Kurilshikov 2021	Range: 4-89	both	18340	18340	NA	healthy subjects	European (78%), East-Asian (4%), Admixed (1%), "Multiethnic" (7%), Middle East (3%), Hispanic (6%), AfroAmerican (0.6%)	Mentioned that Spearman correlation was used with covariates including age, sex, technical covariates and genetic PCs (MiBioGen) and mentioned age, sex, chip and genetic PCs (arcOGEN+UKBB)	HRC mentioned in paper (MiBioGen); not mentioned for arcOGEN+UKBB	R-squared <0.001 based on 1000 genomes project	They used MR-Egger, Cochran's Q and random effects IVW (as well as fixed effects as their main analysis); they also used MR-PRESSO	"Loose" cut-off of p-value <1e-5	Harmonisation not mentioned	Used proxies if r-squared >0.8	Not discussed	NA	12	NA	31 loci (1431 SNPs) associated with microbial (binary and quantitative traits)	The authors used p-values of 1e-5 but otherwise no explanation given	No	NA	Inverse variance weighted (fixed effects)	Inverse variance weighted (random effects)	MR Egger	Weighted median	Cochrans Q	MR-PRESSO	They also said that they undertook multivariable MR adjusting for BMI; they also undertook "GO enrichment analysis" based on the lead SNPs for each of the identified gut microbial taxa	Used F-statistics and "proportion of variance explained"	R	MendelianRandomization package and MR-PRESSO	No	No	BenjaminHochberg procedure (FDR) was performed to correct for the number of exposures tested at each stage of microbiota and the significance of causal feature was set to PFDR < 0.10. Microbial taxa were considered as potentially causal features if they reach the nominal significance of 0.05 with three main MR analysis but are not significant after FDR adjustment.	Not clear	Case/control	OR	1.064	NA	95	0.959	1.181	0.24	Benjamin-Hochberg procedure (FDR)	NA	First, although we have identified these meaningful gut microbiota, further studies are needed to reveal their role in the pathogenesis of OA. Second, limited sample size for gut microbiota could bias our estimation to some extent and further expansion of the sample size may give us a more accurate estimate of the relationship between gut microbiota and OA.	Only talked about in relation to multivariable MR: "The statistically insignificant results for suggestive gut microbiota could attribute to limited statistical power or potential pleiotropic effects of BMI."	although the majority of the data used in our study were European, a small number of the microbiological data were of other races, which may confound our estimates to some extent ; and due to the lack of individual data, we were unable to conduct further population stratification studies (e.g., gender) and explore possible differences in different populations	Only talked about in relation to multivariable MR: "The statistically insignificant results for suggestive gut microbiota could attribute to limited statistical power or potential pleiotropic effects of BMI."	Yes but most of the information has been presented	Yes - they looked at reverse MR of OA phenotypes on gut microbiome with a "stricter threshold" for identifying instruments of 5e-8 and r-squared of 0.01. And they did multivariable MR with BMI	family.Verrucomicrobiaceae.id.4036	Hip osteoarthritis	1.064	NA	95	0.959	1.181	0.24	NA	52.896
2419487002	No	No	Yes	The causal role of gut microbiota in development of osteoarthritis	2021	Osteoarthritis and Cartilage	https://doi.org/10.1016/j.joca.2021.08.003	X.-H. Yu	S.-F. Lei	leisf@suda.edu.cn	Center for Genetic Epidemiology and Genomics, School of Public Health, Medical College of Soochow University, Suzhou, China	This study utilized large-scale genome-wide association studies (GWAS) summary statistics to evaluate the causal association between gut microbiota and OA risk. Specifically, two-sample Mendelian randomization (MR) approach was used to identify the causal microbial taxa for OA.	There is considerable evidence for relationship between gut microbiota and osteoarthritis (OA), but no studies have investigated their causal relationship.	Two-sample summary-level	Bone disease	Hip osteoarthritis	Bone	Cases were ascertained on the basis of clinical evidence of disease to a level requiring joint replacement or radiographic evidence of disease (Kellgren–Lawrence grade ≥2).	Hip osteoarthritis (arcOGEN+UKBB); Tachmazidou 2019	40-69 (UKBB) and not stated for arcOGEN (though possibly 44-88 according to transcriptomic analyses in individuals)	Both	15704	378169	15704	439517	They only present the cases and then the overall sample size - this number is the overall sample size minus the case number and is not the same as what is presented in the GWAS	case-control	European (arcOGEN specifically European but no mention of whether the authors restricted UKBB participants to those of European ancestry)	Gut microbiome	family.Victivallaceae.id.2255	Kurilshikov 2021	Range: 4-89	both	18340	18340	NA	healthy subjects	European (78%), East-Asian (4%), Admixed (1%), "Multiethnic" (7%), Middle East (3%), Hispanic (6%), AfroAmerican (0.6%)	Mentioned that Spearman correlation was used with covariates including age, sex, technical covariates and genetic PCs (MiBioGen) and mentioned age, sex, chip and genetic PCs (arcOGEN+UKBB)	HRC mentioned in paper (MiBioGen); not mentioned for arcOGEN+UKBB	R-squared <0.001 based on 1000 genomes project	They used MR-Egger, Cochran's Q and random effects IVW (as well as fixed effects as their main analysis); they also used MR-PRESSO	"Loose" cut-off of p-value <1e-5	Harmonisation not mentioned	Used proxies if r-squared >0.8	Not discussed	NA	14	NA	31 loci (1431 SNPs) associated with microbial (binary and quantitative traits)	The authors used p-values of 1e-5 but otherwise no explanation given	No	NA	Inverse variance weighted (fixed effects)	Inverse variance weighted (random effects)	MR Egger	Weighted median	Cochrans Q	MR-PRESSO	They also said that they undertook multivariable MR adjusting for BMI; they also undertook "GO enrichment analysis" based on the lead SNPs for each of the identified gut microbial taxa	Used F-statistics and "proportion of variance explained"	R	MendelianRandomization package and MR-PRESSO	No	No	BenjaminHochberg procedure (FDR) was performed to correct for the number of exposures tested at each stage of microbiota and the significance of causal feature was set to PFDR < 0.10. Microbial taxa were considered as potentially causal features if they reach the nominal significance of 0.05 with three main MR analysis but are not significant after FDR adjustment.	Not clear	Case/control	OR	1.064	NA	95	1.007	1.124	0.026	Benjamin-Hochberg procedure (FDR)	NA	First, although we have identified these meaningful gut microbiota, further studies are needed to reveal their role in the pathogenesis of OA. Second, limited sample size for gut microbiota could bias our estimation to some extent and further expansion of the sample size may give us a more accurate estimate of the relationship between gut microbiota and OA.	Only talked about in relation to multivariable MR: "The statistically insignificant results for suggestive gut microbiota could attribute to limited statistical power or potential pleiotropic effects of BMI."	although the majority of the data used in our study were European, a small number of the microbiological data were of other races, which may confound our estimates to some extent ; and due to the lack of individual data, we were unable to conduct further population stratification studies (e.g., gender) and explore possible differences in different populations	Only talked about in relation to multivariable MR: "The statistically insignificant results for suggestive gut microbiota could attribute to limited statistical power or potential pleiotropic effects of BMI."	Yes but most of the information has been presented	Yes - they looked at reverse MR of OA phenotypes on gut microbiome with a "stricter threshold" for identifying instruments of 5e-8 and r-squared of 0.01. And they did multivariable MR with BMI	family.Victivallaceae.id.2255	Hip osteoarthritis	1.064	NA	95	1.007	1.124	0.026	NA	54.995
2419487002	No	No	Yes	The causal role of gut microbiota in development of osteoarthritis	2021	Osteoarthritis and Cartilage	https://doi.org/10.1016/j.joca.2021.08.003	X.-H. Yu	S.-F. Lei	leisf@suda.edu.cn	Center for Genetic Epidemiology and Genomics, School of Public Health, Medical College of Soochow University, Suzhou, China	This study utilized large-scale genome-wide association studies (GWAS) summary statistics to evaluate the causal association between gut microbiota and OA risk. Specifically, two-sample Mendelian randomization (MR) approach was used to identify the causal microbial taxa for OA.	There is considerable evidence for relationship between gut microbiota and osteoarthritis (OA), but no studies have investigated their causal relationship.	Two-sample summary-level	Bone disease	Hip osteoarthritis	Bone	Cases were ascertained on the basis of clinical evidence of disease to a level requiring joint replacement or radiographic evidence of disease (Kellgren–Lawrence grade ≥2).	Hip osteoarthritis (arcOGEN+UKBB); Tachmazidou 2019	40-69 (UKBB) and not stated for arcOGEN (though possibly 44-88 according to transcriptomic analyses in individuals)	Both	15704	378169	15704	439517	They only present the cases and then the overall sample size - this number is the overall sample size minus the case number and is not the same as what is presented in the GWAS	case-control	European (arcOGEN specifically European but no mention of whether the authors restricted UKBB participants to those of European ancestry)	Gut microbiome	genus..Clostridiuminnocuumgroup.id.14397	Kurilshikov 2021	Range: 4-89	both	18340	18340	NA	healthy subjects	European (78%), East-Asian (4%), Admixed (1%), "Multiethnic" (7%), Middle East (3%), Hispanic (6%), AfroAmerican (0.6%)	Mentioned that Spearman correlation was used with covariates including age, sex, technical covariates and genetic PCs (MiBioGen) and mentioned age, sex, chip and genetic PCs (arcOGEN+UKBB)	HRC mentioned in paper (MiBioGen); not mentioned for arcOGEN+UKBB	R-squared <0.001 based on 1000 genomes project	They used MR-Egger, Cochran's Q and random effects IVW (as well as fixed effects as their main analysis); they also used MR-PRESSO	"Loose" cut-off of p-value <1e-5	Harmonisation not mentioned	Used proxies if r-squared >0.8	Not discussed	NA	11	NA	31 loci (1431 SNPs) associated with microbial (binary and quantitative traits)	The authors used p-values of 1e-5 but otherwise no explanation given	No	NA	Inverse variance weighted (fixed effects)	Inverse variance weighted (random effects)	MR Egger	Weighted median	Cochrans Q	MR-PRESSO	They also said that they undertook multivariable MR adjusting for BMI; they also undertook "GO enrichment analysis" based on the lead SNPs for each of the identified gut microbial taxa	Used F-statistics and "proportion of variance explained"	R	MendelianRandomization package and MR-PRESSO	No	No	BenjaminHochberg procedure (FDR) was performed to correct for the number of exposures tested at each stage of microbiota and the significance of causal feature was set to PFDR < 0.10. Microbial taxa were considered as potentially causal features if they reach the nominal significance of 0.05 with three main MR analysis but are not significant after FDR adjustment.	Not clear	Case/control	OR	1.016	NA	95	0.949	1.088	0.646	Benjamin-Hochberg procedure (FDR)	NA	First, although we have identified these meaningful gut microbiota, further studies are needed to reveal their role in the pathogenesis of OA. Second, limited sample size for gut microbiota could bias our estimation to some extent and further expansion of the sample size may give us a more accurate estimate of the relationship between gut microbiota and OA.	Only talked about in relation to multivariable MR: "The statistically insignificant results for suggestive gut microbiota could attribute to limited statistical power or potential pleiotropic effects of BMI."	although the majority of the data used in our study were European, a small number of the microbiological data were of other races, which may confound our estimates to some extent ; and due to the lack of individual data, we were unable to conduct further population stratification studies (e.g., gender) and explore possible differences in different populations	Only talked about in relation to multivariable MR: "The statistically insignificant results for suggestive gut microbiota could attribute to limited statistical power or potential pleiotropic effects of BMI."	Yes but most of the information has been presented	Yes - they looked at reverse MR of OA phenotypes on gut microbiome with a "stricter threshold" for identifying instruments of 5e-8 and r-squared of 0.01. And they did multivariable MR with BMI	genus..Clostridiuminnocuumgroup.id.14397	Hip osteoarthritis	1.016	NA	95	0.949	1.088	0.646	NA	50.257
2419487002	No	No	Yes	The causal role of gut microbiota in development of osteoarthritis	2021	Osteoarthritis and Cartilage	https://doi.org/10.1016/j.joca.2021.08.003	X.-H. Yu	S.-F. Lei	leisf@suda.edu.cn	Center for Genetic Epidemiology and Genomics, School of Public Health, Medical College of Soochow University, Suzhou, China	This study utilized large-scale genome-wide association studies (GWAS) summary statistics to evaluate the causal association between gut microbiota and OA risk. Specifically, two-sample Mendelian randomization (MR) approach was used to identify the causal microbial taxa for OA.	There is considerable evidence for relationship between gut microbiota and osteoarthritis (OA), but no studies have investigated their causal relationship.	Two-sample summary-level	Bone disease	Hip osteoarthritis	Bone	Cases were ascertained on the basis of clinical evidence of disease to a level requiring joint replacement or radiographic evidence of disease (Kellgren–Lawrence grade ≥2).	Hip osteoarthritis (arcOGEN+UKBB); Tachmazidou 2019	40-69 (UKBB) and not stated for arcOGEN (though possibly 44-88 according to transcriptomic analyses in individuals)	Both	15704	378169	15704	439517	They only present the cases and then the overall sample size - this number is the overall sample size minus the case number and is not the same as what is presented in the GWAS	case-control	European (arcOGEN specifically European but no mention of whether the authors restricted UKBB participants to those of European ancestry)	Gut microbiome	genus..Eubacteriumbrachygroup.id.11296	Kurilshikov 2021	Range: 4-89	both	18340	18340	NA	healthy subjects	European (78%), East-Asian (4%), Admixed (1%), "Multiethnic" (7%), Middle East (3%), Hispanic (6%), AfroAmerican (0.6%)	Mentioned that Spearman correlation was used with covariates including age, sex, technical covariates and genetic PCs (MiBioGen) and mentioned age, sex, chip and genetic PCs (arcOGEN+UKBB)	HRC mentioned in paper (MiBioGen); not mentioned for arcOGEN+UKBB	R-squared <0.001 based on 1000 genomes project	They used MR-Egger, Cochran's Q and random effects IVW (as well as fixed effects as their main analysis); they also used MR-PRESSO	"Loose" cut-off of p-value <1e-5	Harmonisation not mentioned	Used proxies if r-squared >0.8	Not discussed	NA	11	NA	31 loci (1431 SNPs) associated with microbial (binary and quantitative traits)	The authors used p-values of 1e-5 but otherwise no explanation given	No	NA	Inverse variance weighted (fixed effects)	Inverse variance weighted (random effects)	MR Egger	Weighted median	Cochrans Q	MR-PRESSO	They also said that they undertook multivariable MR adjusting for BMI; they also undertook "GO enrichment analysis" based on the lead SNPs for each of the identified gut microbial taxa	Used F-statistics and "proportion of variance explained"	R	MendelianRandomization package and MR-PRESSO	No	No	BenjaminHochberg procedure (FDR) was performed to correct for the number of exposures tested at each stage of microbiota and the significance of causal feature was set to PFDR < 0.10. Microbial taxa were considered as potentially causal features if they reach the nominal significance of 0.05 with three main MR analysis but are not significant after FDR adjustment.	Not clear	Case/control	OR	1.029	NA	95	0.964	1.099	0.388	Benjamin-Hochberg procedure (FDR)	NA	First, although we have identified these meaningful gut microbiota, further studies are needed to reveal their role in the pathogenesis of OA. Second, limited sample size for gut microbiota could bias our estimation to some extent and further expansion of the sample size may give us a more accurate estimate of the relationship between gut microbiota and OA.	Only talked about in relation to multivariable MR: "The statistically insignificant results for suggestive gut microbiota could attribute to limited statistical power or potential pleiotropic effects of BMI."	although the majority of the data used in our study were European, a small number of the microbiological data were of other races, which may confound our estimates to some extent ; and due to the lack of individual data, we were unable to conduct further population stratification studies (e.g., gender) and explore possible differences in different populations	Only talked about in relation to multivariable MR: "The statistically insignificant results for suggestive gut microbiota could attribute to limited statistical power or potential pleiotropic effects of BMI."	Yes but most of the information has been presented	Yes - they looked at reverse MR of OA phenotypes on gut microbiome with a "stricter threshold" for identifying instruments of 5e-8 and r-squared of 0.01. And they did multivariable MR with BMI	genus..Eubacteriumbrachygroup.id.11296	Hip osteoarthritis	1.029	NA	95	0.964	1.099	0.388	NA	49.688
2419487002	No	No	Yes	The causal role of gut microbiota in development of osteoarthritis	2021	Osteoarthritis and Cartilage	https://doi.org/10.1016/j.joca.2021.08.003	X.-H. Yu	S.-F. Lei	leisf@suda.edu.cn	Center for Genetic Epidemiology and Genomics, School of Public Health, Medical College of Soochow University, Suzhou, China	This study utilized large-scale genome-wide association studies (GWAS) summary statistics to evaluate the causal association between gut microbiota and OA risk. Specifically, two-sample Mendelian randomization (MR) approach was used to identify the causal microbial taxa for OA.	There is considerable evidence for relationship between gut microbiota and osteoarthritis (OA), but no studies have investigated their causal relationship.	Two-sample summary-level	Bone disease	Hip osteoarthritis	Bone	Cases were ascertained on the basis of clinical evidence of disease to a level requiring joint replacement or radiographic evidence of disease (Kellgren–Lawrence grade ≥2).	Hip osteoarthritis (arcOGEN+UKBB); Tachmazidou 2019	40-69 (UKBB) and not stated for arcOGEN (though possibly 44-88 according to transcriptomic analyses in individuals)	Both	15704	378169	15704	439517	They only present the cases and then the overall sample size - this number is the overall sample size minus the case number and is not the same as what is presented in the GWAS	case-control	European (arcOGEN specifically European but no mention of whether the authors restricted UKBB participants to those of European ancestry)	Gut microbiome	genus..Eubacteriumcoprostanoligenesgroup.id.11375	Kurilshikov 2021	Range: 4-89	both	18340	18340	NA	healthy subjects	European (78%), East-Asian (4%), Admixed (1%), "Multiethnic" (7%), Middle East (3%), Hispanic (6%), AfroAmerican (0.6%)	Mentioned that Spearman correlation was used with covariates including age, sex, technical covariates and genetic PCs (MiBioGen) and mentioned age, sex, chip and genetic PCs (arcOGEN+UKBB)	HRC mentioned in paper (MiBioGen); not mentioned for arcOGEN+UKBB	R-squared <0.001 based on 1000 genomes project	They used MR-Egger, Cochran's Q and random effects IVW (as well as fixed effects as their main analysis); they also used MR-PRESSO	"Loose" cut-off of p-value <1e-5	Harmonisation not mentioned	Used proxies if r-squared >0.8	Not discussed	NA	14	NA	31 loci (1431 SNPs) associated with microbial (binary and quantitative traits)	The authors used p-values of 1e-5 but otherwise no explanation given	No	NA	Inverse variance weighted (fixed effects)	Inverse variance weighted (random effects)	MR Egger	Weighted median	Cochrans Q	MR-PRESSO	They also said that they undertook multivariable MR adjusting for BMI; they also undertook "GO enrichment analysis" based on the lead SNPs for each of the identified gut microbial taxa	Used F-statistics and "proportion of variance explained"	R	MendelianRandomization package and MR-PRESSO	No	No	BenjaminHochberg procedure (FDR) was performed to correct for the number of exposures tested at each stage of microbiota and the significance of causal feature was set to PFDR < 0.10. Microbial taxa were considered as potentially causal features if they reach the nominal significance of 0.05 with three main MR analysis but are not significant after FDR adjustment.	Not clear	Case/control	OR	1.03	NA	95	0.913	1.163	0.629	Benjamin-Hochberg procedure (FDR)	NA	First, although we have identified these meaningful gut microbiota, further studies are needed to reveal their role in the pathogenesis of OA. Second, limited sample size for gut microbiota could bias our estimation to some extent and further expansion of the sample size may give us a more accurate estimate of the relationship between gut microbiota and OA.	Only talked about in relation to multivariable MR: "The statistically insignificant results for suggestive gut microbiota could attribute to limited statistical power or potential pleiotropic effects of BMI."	although the majority of the data used in our study were European, a small number of the microbiological data were of other races, which may confound our estimates to some extent ; and due to the lack of individual data, we were unable to conduct further population stratification studies (e.g., gender) and explore possible differences in different populations	Only talked about in relation to multivariable MR: "The statistically insignificant results for suggestive gut microbiota could attribute to limited statistical power or potential pleiotropic effects of BMI."	Yes but most of the information has been presented	Yes - they looked at reverse MR of OA phenotypes on gut microbiome with a "stricter threshold" for identifying instruments of 5e-8 and r-squared of 0.01. And they did multivariable MR with BMI	genus..Eubacteriumcoprostanoligenesgroup.id.11375	Hip osteoarthritis	1.03	NA	95	0.913	1.163	0.629	NA	52.931
2419487002	No	No	Yes	The causal role of gut microbiota in development of osteoarthritis	2021	Osteoarthritis and Cartilage	https://doi.org/10.1016/j.joca.2021.08.003	X.-H. Yu	S.-F. Lei	leisf@suda.edu.cn	Center for Genetic Epidemiology and Genomics, School of Public Health, Medical College of Soochow University, Suzhou, China	This study utilized large-scale genome-wide association studies (GWAS) summary statistics to evaluate the causal association between gut microbiota and OA risk. Specifically, two-sample Mendelian randomization (MR) approach was used to identify the causal microbial taxa for OA.	There is considerable evidence for relationship between gut microbiota and osteoarthritis (OA), but no studies have investigated their causal relationship.	Two-sample summary-level	Bone disease	Hip osteoarthritis	Bone	Cases were ascertained on the basis of clinical evidence of disease to a level requiring joint replacement or radiographic evidence of disease (Kellgren–Lawrence grade ≥2).	Hip osteoarthritis (arcOGEN+UKBB); Tachmazidou 2019	40-69 (UKBB) and not stated for arcOGEN (though possibly 44-88 according to transcriptomic analyses in individuals)	Both	15704	378169	15704	439517	They only present the cases and then the overall sample size - this number is the overall sample size minus the case number and is not the same as what is presented in the GWAS	case-control	European (arcOGEN specifically European but no mention of whether the authors restricted UKBB participants to those of European ancestry)	Gut microbiome	genus..Eubacteriumeligensgroup.id.14372	Kurilshikov 2021	Range: 4-89	both	18340	18340	NA	healthy subjects	European (78%), East-Asian (4%), Admixed (1%), "Multiethnic" (7%), Middle East (3%), Hispanic (6%), AfroAmerican (0.6%)	Mentioned that Spearman correlation was used with covariates including age, sex, technical covariates and genetic PCs (MiBioGen) and mentioned age, sex, chip and genetic PCs (arcOGEN+UKBB)	HRC mentioned in paper (MiBioGen); not mentioned for arcOGEN+UKBB	R-squared <0.001 based on 1000 genomes project	They used MR-Egger, Cochran's Q and random effects IVW (as well as fixed effects as their main analysis); they also used MR-PRESSO	"Loose" cut-off of p-value <1e-5	Harmonisation not mentioned	Used proxies if r-squared >0.8	Not discussed	NA	9	NA	31 loci (1431 SNPs) associated with microbial (binary and quantitative traits)	The authors used p-values of 1e-5 but otherwise no explanation given	No	NA	Inverse variance weighted (fixed effects)	Inverse variance weighted (random effects)	MR Egger	Weighted median	Cochrans Q	MR-PRESSO	They also said that they undertook multivariable MR adjusting for BMI; they also undertook "GO enrichment analysis" based on the lead SNPs for each of the identified gut microbial taxa	Used F-statistics and "proportion of variance explained"	R	MendelianRandomization package and MR-PRESSO	No	No	BenjaminHochberg procedure (FDR) was performed to correct for the number of exposures tested at each stage of microbiota and the significance of causal feature was set to PFDR < 0.10. Microbial taxa were considered as potentially causal features if they reach the nominal significance of 0.05 with three main MR analysis but are not significant after FDR adjustment.	Not clear	Case/control	OR	1.053	NA	95	0.927	1.196	0.427	Benjamin-Hochberg procedure (FDR)	NA	First, although we have identified these meaningful gut microbiota, further studies are needed to reveal their role in the pathogenesis of OA. Second, limited sample size for gut microbiota could bias our estimation to some extent and further expansion of the sample size may give us a more accurate estimate of the relationship between gut microbiota and OA.	Only talked about in relation to multivariable MR: "The statistically insignificant results for suggestive gut microbiota could attribute to limited statistical power or potential pleiotropic effects of BMI."	although the majority of the data used in our study were European, a small number of the microbiological data were of other races, which may confound our estimates to some extent ; and due to the lack of individual data, we were unable to conduct further population stratification studies (e.g., gender) and explore possible differences in different populations	Only talked about in relation to multivariable MR: "The statistically insignificant results for suggestive gut microbiota could attribute to limited statistical power or potential pleiotropic effects of BMI."	Yes but most of the information has been presented	Yes - they looked at reverse MR of OA phenotypes on gut microbiome with a "stricter threshold" for identifying instruments of 5e-8 and r-squared of 0.01. And they did multivariable MR with BMI	genus..Eubacteriumeligensgroup.id.14372	Hip osteoarthritis	1.053	NA	95	0.927	1.196	0.427	NA	49.275
2419487002	No	No	Yes	The causal role of gut microbiota in development of osteoarthritis	2021	Osteoarthritis and Cartilage	https://doi.org/10.1016/j.joca.2021.08.003	X.-H. Yu	S.-F. Lei	leisf@suda.edu.cn	Center for Genetic Epidemiology and Genomics, School of Public Health, Medical College of Soochow University, Suzhou, China	This study utilized large-scale genome-wide association studies (GWAS) summary statistics to evaluate the causal association between gut microbiota and OA risk. Specifically, two-sample Mendelian randomization (MR) approach was used to identify the causal microbial taxa for OA.	There is considerable evidence for relationship between gut microbiota and osteoarthritis (OA), but no studies have investigated their causal relationship.	Two-sample summary-level	Bone disease	Hip osteoarthritis	Bone	Cases were ascertained on the basis of clinical evidence of disease to a level requiring joint replacement or radiographic evidence of disease (Kellgren–Lawrence grade ≥2).	Hip osteoarthritis (arcOGEN+UKBB); Tachmazidou 2019	40-69 (UKBB) and not stated for arcOGEN (though possibly 44-88 according to transcriptomic analyses in individuals)	Both	15704	378169	15704	439517	They only present the cases and then the overall sample size - this number is the overall sample size minus the case number and is not the same as what is presented in the GWAS	case-control	European (arcOGEN specifically European but no mention of whether the authors restricted UKBB participants to those of European ancestry)	Gut microbiome	genus..Eubacteriumfissicatenagroup.id.14373	Kurilshikov 2021	Range: 4-89	both	18340	18340	NA	healthy subjects	European (78%), East-Asian (4%), Admixed (1%), "Multiethnic" (7%), Middle East (3%), Hispanic (6%), AfroAmerican (0.6%)	Mentioned that Spearman correlation was used with covariates including age, sex, technical covariates and genetic PCs (MiBioGen) and mentioned age, sex, chip and genetic PCs (arcOGEN+UKBB)	HRC mentioned in paper (MiBioGen); not mentioned for arcOGEN+UKBB	R-squared <0.001 based on 1000 genomes project	They used MR-Egger, Cochran's Q and random effects IVW (as well as fixed effects as their main analysis); they also used MR-PRESSO	"Loose" cut-off of p-value <1e-5	Harmonisation not mentioned	Used proxies if r-squared >0.8	Not discussed	NA	9	NA	31 loci (1431 SNPs) associated with microbial (binary and quantitative traits)	The authors used p-values of 1e-5 but otherwise no explanation given	No	NA	Inverse variance weighted (fixed effects)	Inverse variance weighted (random effects)	MR Egger	Weighted median	Cochrans Q	MR-PRESSO	They also said that they undertook multivariable MR adjusting for BMI; they also undertook "GO enrichment analysis" based on the lead SNPs for each of the identified gut microbial taxa	Used F-statistics and "proportion of variance explained"	R	MendelianRandomization package and MR-PRESSO	No	No	BenjaminHochberg procedure (FDR) was performed to correct for the number of exposures tested at each stage of microbiota and the significance of causal feature was set to PFDR < 0.10. Microbial taxa were considered as potentially causal features if they reach the nominal significance of 0.05 with three main MR analysis but are not significant after FDR adjustment.	Not clear	Case/control	OR	1.025	NA	95	0.954	1.101	0.503	Benjamin-Hochberg procedure (FDR)	NA	First, although we have identified these meaningful gut microbiota, further studies are needed to reveal their role in the pathogenesis of OA. Second, limited sample size for gut microbiota could bias our estimation to some extent and further expansion of the sample size may give us a more accurate estimate of the relationship between gut microbiota and OA.	Only talked about in relation to multivariable MR: "The statistically insignificant results for suggestive gut microbiota could attribute to limited statistical power or potential pleiotropic effects of BMI."	although the majority of the data used in our study were European, a small number of the microbiological data were of other races, which may confound our estimates to some extent ; and due to the lack of individual data, we were unable to conduct further population stratification studies (e.g., gender) and explore possible differences in different populations	Only talked about in relation to multivariable MR: "The statistically insignificant results for suggestive gut microbiota could attribute to limited statistical power or potential pleiotropic effects of BMI."	Yes but most of the information has been presented	Yes - they looked at reverse MR of OA phenotypes on gut microbiome with a "stricter threshold" for identifying instruments of 5e-8 and r-squared of 0.01. And they did multivariable MR with BMI	genus..Eubacteriumfissicatenagroup.id.14373	Hip osteoarthritis	1.025	NA	95	0.954	1.101	0.503	NA	50.668
2419487002	No	No	Yes	The causal role of gut microbiota in development of osteoarthritis	2021	Osteoarthritis and Cartilage	https://doi.org/10.1016/j.joca.2021.08.003	X.-H. Yu	S.-F. Lei	leisf@suda.edu.cn	Center for Genetic Epidemiology and Genomics, School of Public Health, Medical College of Soochow University, Suzhou, China	This study utilized large-scale genome-wide association studies (GWAS) summary statistics to evaluate the causal association between gut microbiota and OA risk. Specifically, two-sample Mendelian randomization (MR) approach was used to identify the causal microbial taxa for OA.	There is considerable evidence for relationship between gut microbiota and osteoarthritis (OA), but no studies have investigated their causal relationship.	Two-sample summary-level	Bone disease	Hip osteoarthritis	Bone	Cases were ascertained on the basis of clinical evidence of disease to a level requiring joint replacement or radiographic evidence of disease (Kellgren–Lawrence grade ≥2).	Hip osteoarthritis (arcOGEN+UKBB); Tachmazidou 2019	40-69 (UKBB) and not stated for arcOGEN (though possibly 44-88 according to transcriptomic analyses in individuals)	Both	15704	378169	15704	439517	They only present the cases and then the overall sample size - this number is the overall sample size minus the case number and is not the same as what is presented in the GWAS	case-control	European (arcOGEN specifically European but no mention of whether the authors restricted UKBB participants to those of European ancestry)	Gut microbiome	genus..Eubacteriumhalliigroup.id.11338	Kurilshikov 2021	Range: 4-89	both	18340	18340	NA	healthy subjects	European (78%), East-Asian (4%), Admixed (1%), "Multiethnic" (7%), Middle East (3%), Hispanic (6%), AfroAmerican (0.6%)	Mentioned that Spearman correlation was used with covariates including age, sex, technical covariates and genetic PCs (MiBioGen) and mentioned age, sex, chip and genetic PCs (arcOGEN+UKBB)	HRC mentioned in paper (MiBioGen); not mentioned for arcOGEN+UKBB	R-squared <0.001 based on 1000 genomes project	They used MR-Egger, Cochran's Q and random effects IVW (as well as fixed effects as their main analysis); they also used MR-PRESSO	"Loose" cut-off of p-value <1e-5	Harmonisation not mentioned	Used proxies if r-squared >0.8	Not discussed	NA	16	NA	31 loci (1431 SNPs) associated with microbial (binary and quantitative traits)	The authors used p-values of 1e-5 but otherwise no explanation given	No	NA	Inverse variance weighted (fixed effects)	Inverse variance weighted (random effects)	MR Egger	Weighted median	Cochrans Q	MR-PRESSO	They also said that they undertook multivariable MR adjusting for BMI; they also undertook "GO enrichment analysis" based on the lead SNPs for each of the identified gut microbial taxa	Used F-statistics and "proportion of variance explained"	R	MendelianRandomization package and MR-PRESSO	No	No	BenjaminHochberg procedure (FDR) was performed to correct for the number of exposures tested at each stage of microbiota and the significance of causal feature was set to PFDR < 0.10. Microbial taxa were considered as potentially causal features if they reach the nominal significance of 0.05 with three main MR analysis but are not significant after FDR adjustment.	Not clear	Case/control	OR	1.081	NA	95	0.978	1.194	0.129	Benjamin-Hochberg procedure (FDR)	NA	First, although we have identified these meaningful gut microbiota, further studies are needed to reveal their role in the pathogenesis of OA. Second, limited sample size for gut microbiota could bias our estimation to some extent and further expansion of the sample size may give us a more accurate estimate of the relationship between gut microbiota and OA.	Only talked about in relation to multivariable MR: "The statistically insignificant results for suggestive gut microbiota could attribute to limited statistical power or potential pleiotropic effects of BMI."	although the majority of the data used in our study were European, a small number of the microbiological data were of other races, which may confound our estimates to some extent ; and due to the lack of individual data, we were unable to conduct further population stratification studies (e.g., gender) and explore possible differences in different populations	Only talked about in relation to multivariable MR: "The statistically insignificant results for suggestive gut microbiota could attribute to limited statistical power or potential pleiotropic effects of BMI."	Yes but most of the information has been presented	Yes - they looked at reverse MR of OA phenotypes on gut microbiome with a "stricter threshold" for identifying instruments of 5e-8 and r-squared of 0.01. And they did multivariable MR with BMI	genus..Eubacteriumhalliigroup.id.11338	Hip osteoarthritis	1.081	NA	95	0.978	1.194	0.129	NA	51.769
2419487002	No	No	Yes	The causal role of gut microbiota in development of osteoarthritis	2021	Osteoarthritis and Cartilage	https://doi.org/10.1016/j.joca.2021.08.003	X.-H. Yu	S.-F. Lei	leisf@suda.edu.cn	Center for Genetic Epidemiology and Genomics, School of Public Health, Medical College of Soochow University, Suzhou, China	This study utilized large-scale genome-wide association studies (GWAS) summary statistics to evaluate the causal association between gut microbiota and OA risk. Specifically, two-sample Mendelian randomization (MR) approach was used to identify the causal microbial taxa for OA.	There is considerable evidence for relationship between gut microbiota and osteoarthritis (OA), but no studies have investigated their causal relationship.	Two-sample summary-level	Bone disease	Hip osteoarthritis	Bone	Cases were ascertained on the basis of clinical evidence of disease to a level requiring joint replacement or radiographic evidence of disease (Kellgren–Lawrence grade ≥2).	Hip osteoarthritis (arcOGEN+UKBB); Tachmazidou 2019	40-69 (UKBB) and not stated for arcOGEN (though possibly 44-88 according to transcriptomic analyses in individuals)	Both	15704	378169	15704	439517	They only present the cases and then the overall sample size - this number is the overall sample size minus the case number and is not the same as what is presented in the GWAS	case-control	European (arcOGEN specifically European but no mention of whether the authors restricted UKBB participants to those of European ancestry)	Gut microbiome	genus..Eubacteriumnodatumgroup.id.11297	Kurilshikov 2021	Range: 4-89	both	18340	18340	NA	healthy subjects	European (78%), East-Asian (4%), Admixed (1%), "Multiethnic" (7%), Middle East (3%), Hispanic (6%), AfroAmerican (0.6%)	Mentioned that Spearman correlation was used with covariates including age, sex, technical covariates and genetic PCs (MiBioGen) and mentioned age, sex, chip and genetic PCs (arcOGEN+UKBB)	HRC mentioned in paper (MiBioGen); not mentioned for arcOGEN+UKBB	R-squared <0.001 based on 1000 genomes project	They used MR-Egger, Cochran's Q and random effects IVW (as well as fixed effects as their main analysis); they also used MR-PRESSO	"Loose" cut-off of p-value <1e-5	Harmonisation not mentioned	Used proxies if r-squared >0.8	Not discussed	NA	11	NA	31 loci (1431 SNPs) associated with microbial (binary and quantitative traits)	The authors used p-values of 1e-5 but otherwise no explanation given	No	NA	Inverse variance weighted (fixed effects)	Inverse variance weighted (random effects)	MR Egger	Weighted median	Cochrans Q	MR-PRESSO	They also said that they undertook multivariable MR adjusting for BMI; they also undertook "GO enrichment analysis" based on the lead SNPs for each of the identified gut microbial taxa	Used F-statistics and "proportion of variance explained"	R	MendelianRandomization package and MR-PRESSO	No	No	BenjaminHochberg procedure (FDR) was performed to correct for the number of exposures tested at each stage of microbiota and the significance of causal feature was set to PFDR < 0.10. Microbial taxa were considered as potentially causal features if they reach the nominal significance of 0.05 with three main MR analysis but are not significant after FDR adjustment.	Not clear	Case/control	OR	1.064	NA	95	1.002	1.13	0.042	Benjamin-Hochberg procedure (FDR)	NA	First, although we have identified these meaningful gut microbiota, further studies are needed to reveal their role in the pathogenesis of OA. Second, limited sample size for gut microbiota could bias our estimation to some extent and further expansion of the sample size may give us a more accurate estimate of the relationship between gut microbiota and OA.	Only talked about in relation to multivariable MR: "The statistically insignificant results for suggestive gut microbiota could attribute to limited statistical power or potential pleiotropic effects of BMI."	although the majority of the data used in our study were European, a small number of the microbiological data were of other races, which may confound our estimates to some extent ; and due to the lack of individual data, we were unable to conduct further population stratification studies (e.g., gender) and explore possible differences in different populations	Only talked about in relation to multivariable MR: "The statistically insignificant results for suggestive gut microbiota could attribute to limited statistical power or potential pleiotropic effects of BMI."	Yes but most of the information has been presented	Yes - they looked at reverse MR of OA phenotypes on gut microbiome with a "stricter threshold" for identifying instruments of 5e-8 and r-squared of 0.01. And they did multivariable MR with BMI	genus..Eubacteriumnodatumgroup.id.11297	Hip osteoarthritis	1.064	NA	95	1.002	1.13	0.042	NA	51.982
2419487002	No	No	Yes	The causal role of gut microbiota in development of osteoarthritis	2021	Osteoarthritis and Cartilage	https://doi.org/10.1016/j.joca.2021.08.003	X.-H. Yu	S.-F. Lei	leisf@suda.edu.cn	Center for Genetic Epidemiology and Genomics, School of Public Health, Medical College of Soochow University, Suzhou, China	This study utilized large-scale genome-wide association studies (GWAS) summary statistics to evaluate the causal association between gut microbiota and OA risk. Specifically, two-sample Mendelian randomization (MR) approach was used to identify the causal microbial taxa for OA.	There is considerable evidence for relationship between gut microbiota and osteoarthritis (OA), but no studies have investigated their causal relationship.	Two-sample summary-level	Bone disease	Hip osteoarthritis	Bone	Cases were ascertained on the basis of clinical evidence of disease to a level requiring joint replacement or radiographic evidence of disease (Kellgren–Lawrence grade ≥2).	Hip osteoarthritis (arcOGEN+UKBB); Tachmazidou 2019	40-69 (UKBB) and not stated for arcOGEN (though possibly 44-88 according to transcriptomic analyses in individuals)	Both	15704	378169	15704	439517	They only present the cases and then the overall sample size - this number is the overall sample size minus the case number and is not the same as what is presented in the GWAS	case-control	European (arcOGEN specifically European but no mention of whether the authors restricted UKBB participants to those of European ancestry)	Gut microbiome	genus..Eubacteriumoxidoreducensgroup.id.11339	Kurilshikov 2021	Range: 4-89	both	18340	18340	NA	healthy subjects	European (78%), East-Asian (4%), Admixed (1%), "Multiethnic" (7%), Middle East (3%), Hispanic (6%), AfroAmerican (0.6%)	Mentioned that Spearman correlation was used with covariates including age, sex, technical covariates and genetic PCs (MiBioGen) and mentioned age, sex, chip and genetic PCs (arcOGEN+UKBB)	HRC mentioned in paper (MiBioGen); not mentioned for arcOGEN+UKBB	R-squared <0.001 based on 1000 genomes project	They used MR-Egger, Cochran's Q and random effects IVW (as well as fixed effects as their main analysis); they also used MR-PRESSO	"Loose" cut-off of p-value <1e-5	Harmonisation not mentioned	Used proxies if r-squared >0.8	Not discussed	NA	6	NA	31 loci (1431 SNPs) associated with microbial (binary and quantitative traits)	The authors used p-values of 1e-5 but otherwise no explanation given	No	NA	Inverse variance weighted (fixed effects)	Inverse variance weighted (random effects)	MR Egger	Weighted median	Cochrans Q	MR-PRESSO	They also said that they undertook multivariable MR adjusting for BMI; they also undertook "GO enrichment analysis" based on the lead SNPs for each of the identified gut microbial taxa	Used F-statistics and "proportion of variance explained"	R	MendelianRandomization package and MR-PRESSO	No	No	BenjaminHochberg procedure (FDR) was performed to correct for the number of exposures tested at each stage of microbiota and the significance of causal feature was set to PFDR < 0.10. Microbial taxa were considered as potentially causal features if they reach the nominal significance of 0.05 with three main MR analysis but are not significant after FDR adjustment.	Not clear	Case/control	OR	0.973	NA	95	0.88	1.077	0.602	Benjamin-Hochberg procedure (FDR)	NA	First, although we have identified these meaningful gut microbiota, further studies are needed to reveal their role in the pathogenesis of OA. Second, limited sample size for gut microbiota could bias our estimation to some extent and further expansion of the sample size may give us a more accurate estimate of the relationship between gut microbiota and OA.	Only talked about in relation to multivariable MR: "The statistically insignificant results for suggestive gut microbiota could attribute to limited statistical power or potential pleiotropic effects of BMI."	although the majority of the data used in our study were European, a small number of the microbiological data were of other races, which may confound our estimates to some extent ; and due to the lack of individual data, we were unable to conduct further population stratification studies (e.g., gender) and explore possible differences in different populations	Only talked about in relation to multivariable MR: "The statistically insignificant results for suggestive gut microbiota could attribute to limited statistical power or potential pleiotropic effects of BMI."	Yes but most of the information has been presented	Yes - they looked at reverse MR of OA phenotypes on gut microbiome with a "stricter threshold" for identifying instruments of 5e-8 and r-squared of 0.01. And they did multivariable MR with BMI	genus..Eubacteriumoxidoreducensgroup.id.11339	Hip osteoarthritis	0.973	NA	95	0.88	1.077	0.602	NA	51.782
2419487002	No	No	Yes	The causal role of gut microbiota in development of osteoarthritis	2021	Osteoarthritis and Cartilage	https://doi.org/10.1016/j.joca.2021.08.003	X.-H. Yu	S.-F. Lei	leisf@suda.edu.cn	Center for Genetic Epidemiology and Genomics, School of Public Health, Medical College of Soochow University, Suzhou, China	This study utilized large-scale genome-wide association studies (GWAS) summary statistics to evaluate the causal association between gut microbiota and OA risk. Specifically, two-sample Mendelian randomization (MR) approach was used to identify the causal microbial taxa for OA.	There is considerable evidence for relationship between gut microbiota and osteoarthritis (OA), but no studies have investigated their causal relationship.	Two-sample summary-level	Bone disease	Hip osteoarthritis	Bone	Cases were ascertained on the basis of clinical evidence of disease to a level requiring joint replacement or radiographic evidence of disease (Kellgren–Lawrence grade ≥2).	Hip osteoarthritis (arcOGEN+UKBB); Tachmazidou 2019	40-69 (UKBB) and not stated for arcOGEN (though possibly 44-88 according to transcriptomic analyses in individuals)	Both	15704	378169	15704	439517	They only present the cases and then the overall sample size - this number is the overall sample size minus the case number and is not the same as what is presented in the GWAS	case-control	European (arcOGEN specifically European but no mention of whether the authors restricted UKBB participants to those of European ancestry)	Gut microbiome	genus..Eubacteriumrectalegroup.id.14374	Kurilshikov 2021	Range: 4-89	both	18340	18340	NA	healthy subjects	European (78%), East-Asian (4%), Admixed (1%), "Multiethnic" (7%), Middle East (3%), Hispanic (6%), AfroAmerican (0.6%)	Mentioned that Spearman correlation was used with covariates including age, sex, technical covariates and genetic PCs (MiBioGen) and mentioned age, sex, chip and genetic PCs (arcOGEN+UKBB)	HRC mentioned in paper (MiBioGen); not mentioned for arcOGEN+UKBB	R-squared <0.001 based on 1000 genomes project	They used MR-Egger, Cochran's Q and random effects IVW (as well as fixed effects as their main analysis); they also used MR-PRESSO	"Loose" cut-off of p-value <1e-5	Harmonisation not mentioned	Used proxies if r-squared >0.8	Not discussed	NA	13	NA	31 loci (1431 SNPs) associated with microbial (binary and quantitative traits)	The authors used p-values of 1e-5 but otherwise no explanation given	No	NA	Inverse variance weighted (fixed effects)	Inverse variance weighted (random effects)	MR Egger	Weighted median	Cochrans Q	MR-PRESSO	They also said that they undertook multivariable MR adjusting for BMI; they also undertook "GO enrichment analysis" based on the lead SNPs for each of the identified gut microbial taxa	Used F-statistics and "proportion of variance explained"	R	MendelianRandomization package and MR-PRESSO	No	No	BenjaminHochberg procedure (FDR) was performed to correct for the number of exposures tested at each stage of microbiota and the significance of causal feature was set to PFDR < 0.10. Microbial taxa were considered as potentially causal features if they reach the nominal significance of 0.05 with three main MR analysis but are not significant after FDR adjustment.	Not clear	Case/control	OR	1.061	NA	95	0.94	1.198	0.336	Benjamin-Hochberg procedure (FDR)	NA	First, although we have identified these meaningful gut microbiota, further studies are needed to reveal their role in the pathogenesis of OA. Second, limited sample size for gut microbiota could bias our estimation to some extent and further expansion of the sample size may give us a more accurate estimate of the relationship between gut microbiota and OA.	Only talked about in relation to multivariable MR: "The statistically insignificant results for suggestive gut microbiota could attribute to limited statistical power or potential pleiotropic effects of BMI."	although the majority of the data used in our study were European, a small number of the microbiological data were of other races, which may confound our estimates to some extent ; and due to the lack of individual data, we were unable to conduct further population stratification studies (e.g., gender) and explore possible differences in different populations	Only talked about in relation to multivariable MR: "The statistically insignificant results for suggestive gut microbiota could attribute to limited statistical power or potential pleiotropic effects of BMI."	Yes but most of the information has been presented	Yes - they looked at reverse MR of OA phenotypes on gut microbiome with a "stricter threshold" for identifying instruments of 5e-8 and r-squared of 0.01. And they did multivariable MR with BMI	genus..Eubacteriumrectalegroup.id.14374	Hip osteoarthritis	1.061	NA	95	0.94	1.198	0.336	NA	51.109
2419487002	No	No	Yes	The causal role of gut microbiota in development of osteoarthritis	2021	Osteoarthritis and Cartilage	https://doi.org/10.1016/j.joca.2021.08.003	X.-H. Yu	S.-F. Lei	leisf@suda.edu.cn	Center for Genetic Epidemiology and Genomics, School of Public Health, Medical College of Soochow University, Suzhou, China	This study utilized large-scale genome-wide association studies (GWAS) summary statistics to evaluate the causal association between gut microbiota and OA risk. Specifically, two-sample Mendelian randomization (MR) approach was used to identify the causal microbial taxa for OA.	There is considerable evidence for relationship between gut microbiota and osteoarthritis (OA), but no studies have investigated their causal relationship.	Two-sample summary-level	Bone disease	Hip osteoarthritis	Bone	Cases were ascertained on the basis of clinical evidence of disease to a level requiring joint replacement or radiographic evidence of disease (Kellgren–Lawrence grade ≥2).	Hip osteoarthritis (arcOGEN+UKBB); Tachmazidou 2019	40-69 (UKBB) and not stated for arcOGEN (though possibly 44-88 according to transcriptomic analyses in individuals)	Both	15704	378169	15704	439517	They only present the cases and then the overall sample size - this number is the overall sample size minus the case number and is not the same as what is presented in the GWAS	case-control	European (arcOGEN specifically European but no mention of whether the authors restricted UKBB participants to those of European ancestry)	Gut microbiome	genus..Eubacteriumruminantiumgroup.id.11340	Kurilshikov 2021	Range: 4-89	both	18340	18340	NA	healthy subjects	European (78%), East-Asian (4%), Admixed (1%), "Multiethnic" (7%), Middle East (3%), Hispanic (6%), AfroAmerican (0.6%)	Mentioned that Spearman correlation was used with covariates including age, sex, technical covariates and genetic PCs (MiBioGen) and mentioned age, sex, chip and genetic PCs (arcOGEN+UKBB)	HRC mentioned in paper (MiBioGen); not mentioned for arcOGEN+UKBB	R-squared <0.001 based on 1000 genomes project	They used MR-Egger, Cochran's Q and random effects IVW (as well as fixed effects as their main analysis); they also used MR-PRESSO	"Loose" cut-off of p-value <1e-5	Harmonisation not mentioned	Used proxies if r-squared >0.8	Not discussed	NA	18	NA	31 loci (1431 SNPs) associated with microbial (binary and quantitative traits)	The authors used p-values of 1e-5 but otherwise no explanation given	No	NA	Inverse variance weighted (fixed effects)	Inverse variance weighted (random effects)	MR Egger	Weighted median	Cochrans Q	MR-PRESSO	They also said that they undertook multivariable MR adjusting for BMI; they also undertook "GO enrichment analysis" based on the lead SNPs for each of the identified gut microbial taxa	Used F-statistics and "proportion of variance explained"	R	MendelianRandomization package and MR-PRESSO	No	No	BenjaminHochberg procedure (FDR) was performed to correct for the number of exposures tested at each stage of microbiota and the significance of causal feature was set to PFDR < 0.10. Microbial taxa were considered as potentially causal features if they reach the nominal significance of 0.05 with three main MR analysis but are not significant after FDR adjustment.	Not clear	Case/control	OR	0.961	NA	95	0.895	1.031	0.268	Benjamin-Hochberg procedure (FDR)	NA	First, although we have identified these meaningful gut microbiota, further studies are needed to reveal their role in the pathogenesis of OA. Second, limited sample size for gut microbiota could bias our estimation to some extent and further expansion of the sample size may give us a more accurate estimate of the relationship between gut microbiota and OA.	Only talked about in relation to multivariable MR: "The statistically insignificant results for suggestive gut microbiota could attribute to limited statistical power or potential pleiotropic effects of BMI."	although the majority of the data used in our study were European, a small number of the microbiological data were of other races, which may confound our estimates to some extent ; and due to the lack of individual data, we were unable to conduct further population stratification studies (e.g., gender) and explore possible differences in different populations	Only talked about in relation to multivariable MR: "The statistically insignificant results for suggestive gut microbiota could attribute to limited statistical power or potential pleiotropic effects of BMI."	Yes but most of the information has been presented	Yes - they looked at reverse MR of OA phenotypes on gut microbiome with a "stricter threshold" for identifying instruments of 5e-8 and r-squared of 0.01. And they did multivariable MR with BMI	genus..Eubacteriumruminantiumgroup.id.11340	Hip osteoarthritis	0.961	NA	95	0.895	1.031	0.268	NA	52.834
2419487002	No	No	Yes	The causal role of gut microbiota in development of osteoarthritis	2021	Osteoarthritis and Cartilage	https://doi.org/10.1016/j.joca.2021.08.003	X.-H. Yu	S.-F. Lei	leisf@suda.edu.cn	Center for Genetic Epidemiology and Genomics, School of Public Health, Medical College of Soochow University, Suzhou, China	This study utilized large-scale genome-wide association studies (GWAS) summary statistics to evaluate the causal association between gut microbiota and OA risk. Specifically, two-sample Mendelian randomization (MR) approach was used to identify the causal microbial taxa for OA.	There is considerable evidence for relationship between gut microbiota and osteoarthritis (OA), but no studies have investigated their causal relationship.	Two-sample summary-level	Bone disease	Hip osteoarthritis	Bone	Cases were ascertained on the basis of clinical evidence of disease to a level requiring joint replacement or radiographic evidence of disease (Kellgren–Lawrence grade ≥2).	Hip osteoarthritis (arcOGEN+UKBB); Tachmazidou 2019	40-69 (UKBB) and not stated for arcOGEN (though possibly 44-88 according to transcriptomic analyses in individuals)	Both	15704	378169	15704	439517	They only present the cases and then the overall sample size - this number is the overall sample size minus the case number and is not the same as what is presented in the GWAS	case-control	European (arcOGEN specifically European but no mention of whether the authors restricted UKBB participants to those of European ancestry)	Gut microbiome	genus..Eubacteriumventriosumgroup.id.11341	Kurilshikov 2021	Range: 4-89	both	18340	18340	NA	healthy subjects	European (78%), East-Asian (4%), Admixed (1%), "Multiethnic" (7%), Middle East (3%), Hispanic (6%), AfroAmerican (0.6%)	Mentioned that Spearman correlation was used with covariates including age, sex, technical covariates and genetic PCs (MiBioGen) and mentioned age, sex, chip and genetic PCs (arcOGEN+UKBB)	HRC mentioned in paper (MiBioGen); not mentioned for arcOGEN+UKBB	R-squared <0.001 based on 1000 genomes project	They used MR-Egger, Cochran's Q and random effects IVW (as well as fixed effects as their main analysis); they also used MR-PRESSO	"Loose" cut-off of p-value <1e-5	Harmonisation not mentioned	Used proxies if r-squared >0.8	Not discussed	NA	16	NA	31 loci (1431 SNPs) associated with microbial (binary and quantitative traits)	The authors used p-values of 1e-5 but otherwise no explanation given	No	NA	Inverse variance weighted (fixed effects)	Inverse variance weighted (random effects)	MR Egger	Weighted median	Cochrans Q	MR-PRESSO	They also said that they undertook multivariable MR adjusting for BMI; they also undertook "GO enrichment analysis" based on the lead SNPs for each of the identified gut microbial taxa	Used F-statistics and "proportion of variance explained"	R	MendelianRandomization package and MR-PRESSO	No	No	BenjaminHochberg procedure (FDR) was performed to correct for the number of exposures tested at each stage of microbiota and the significance of causal feature was set to PFDR < 0.10. Microbial taxa were considered as potentially causal features if they reach the nominal significance of 0.05 with three main MR analysis but are not significant after FDR adjustment.	Not clear	Case/control	OR	0.929	NA	95	0.834	1.034	0.177	Benjamin-Hochberg procedure (FDR)	NA	First, although we have identified these meaningful gut microbiota, further studies are needed to reveal their role in the pathogenesis of OA. Second, limited sample size for gut microbiota could bias our estimation to some extent and further expansion of the sample size may give us a more accurate estimate of the relationship between gut microbiota and OA.	Only talked about in relation to multivariable MR: "The statistically insignificant results for suggestive gut microbiota could attribute to limited statistical power or potential pleiotropic effects of BMI."	although the majority of the data used in our study were European, a small number of the microbiological data were of other races, which may confound our estimates to some extent ; and due to the lack of individual data, we were unable to conduct further population stratification studies (e.g., gender) and explore possible differences in different populations	Only talked about in relation to multivariable MR: "The statistically insignificant results for suggestive gut microbiota could attribute to limited statistical power or potential pleiotropic effects of BMI."	Yes but most of the information has been presented	Yes - they looked at reverse MR of OA phenotypes on gut microbiome with a "stricter threshold" for identifying instruments of 5e-8 and r-squared of 0.01. And they did multivariable MR with BMI	genus..Eubacteriumventriosumgroup.id.11341	Hip osteoarthritis	0.929	NA	95	0.834	1.034	0.177	NA	52.365
2419487002	No	No	Yes	The causal role of gut microbiota in development of osteoarthritis	2021	Osteoarthritis and Cartilage	https://doi.org/10.1016/j.joca.2021.08.003	X.-H. Yu	S.-F. Lei	leisf@suda.edu.cn	Center for Genetic Epidemiology and Genomics, School of Public Health, Medical College of Soochow University, Suzhou, China	This study utilized large-scale genome-wide association studies (GWAS) summary statistics to evaluate the causal association between gut microbiota and OA risk. Specifically, two-sample Mendelian randomization (MR) approach was used to identify the causal microbial taxa for OA.	There is considerable evidence for relationship between gut microbiota and osteoarthritis (OA), but no studies have investigated their causal relationship.	Two-sample summary-level	Bone disease	Hip osteoarthritis	Bone	Cases were ascertained on the basis of clinical evidence of disease to a level requiring joint replacement or radiographic evidence of disease (Kellgren–Lawrence grade ≥2).	Hip osteoarthritis (arcOGEN+UKBB); Tachmazidou 2019	40-69 (UKBB) and not stated for arcOGEN (though possibly 44-88 according to transcriptomic analyses in individuals)	Both	15704	378169	15704	439517	They only present the cases and then the overall sample size - this number is the overall sample size minus the case number and is not the same as what is presented in the GWAS	case-control	European (arcOGEN specifically European but no mention of whether the authors restricted UKBB participants to those of European ancestry)	Gut microbiome	genus..Eubacteriumxylanophilumgroup.id.14375	Kurilshikov 2021	Range: 4-89	both	18340	18340	NA	healthy subjects	European (78%), East-Asian (4%), Admixed (1%), "Multiethnic" (7%), Middle East (3%), Hispanic (6%), AfroAmerican (0.6%)	Mentioned that Spearman correlation was used with covariates including age, sex, technical covariates and genetic PCs (MiBioGen) and mentioned age, sex, chip and genetic PCs (arcOGEN+UKBB)	HRC mentioned in paper (MiBioGen); not mentioned for arcOGEN+UKBB	R-squared <0.001 based on 1000 genomes project	They used MR-Egger, Cochran's Q and random effects IVW (as well as fixed effects as their main analysis); they also used MR-PRESSO	"Loose" cut-off of p-value <1e-5	Harmonisation not mentioned	Used proxies if r-squared >0.8	Not discussed	NA	11	NA	31 loci (1431 SNPs) associated with microbial (binary and quantitative traits)	The authors used p-values of 1e-5 but otherwise no explanation given	No	NA	Inverse variance weighted (fixed effects)	Inverse variance weighted (random effects)	MR Egger	Weighted median	Cochrans Q	MR-PRESSO	They also said that they undertook multivariable MR adjusting for BMI; they also undertook "GO enrichment analysis" based on the lead SNPs for each of the identified gut microbial taxa	Used F-statistics and "proportion of variance explained"	R	MendelianRandomization package and MR-PRESSO	No	No	BenjaminHochberg procedure (FDR) was performed to correct for the number of exposures tested at each stage of microbiota and the significance of causal feature was set to PFDR < 0.10. Microbial taxa were considered as potentially causal features if they reach the nominal significance of 0.05 with three main MR analysis but are not significant after FDR adjustment.	Not clear	Case/control	OR	0.89	NA	95	0.791	1	0.05	Benjamin-Hochberg procedure (FDR)	NA	First, although we have identified these meaningful gut microbiota, further studies are needed to reveal their role in the pathogenesis of OA. Second, limited sample size for gut microbiota could bias our estimation to some extent and further expansion of the sample size may give us a more accurate estimate of the relationship between gut microbiota and OA.	Only talked about in relation to multivariable MR: "The statistically insignificant results for suggestive gut microbiota could attribute to limited statistical power or potential pleiotropic effects of BMI."	although the majority of the data used in our study were European, a small number of the microbiological data were of other races, which may confound our estimates to some extent ; and due to the lack of individual data, we were unable to conduct further population stratification studies (e.g., gender) and explore possible differences in different populations	Only talked about in relation to multivariable MR: "The statistically insignificant results for suggestive gut microbiota could attribute to limited statistical power or potential pleiotropic effects of BMI."	Yes but most of the information has been presented	Yes - they looked at reverse MR of OA phenotypes on gut microbiome with a "stricter threshold" for identifying instruments of 5e-8 and r-squared of 0.01. And they did multivariable MR with BMI	genus..Eubacteriumxylanophilumgroup.id.14375	Hip osteoarthritis	0.89	NA	95	0.791	1	0.05	NA	52.503
2419487002	No	No	Yes	The causal role of gut microbiota in development of osteoarthritis	2021	Osteoarthritis and Cartilage	https://doi.org/10.1016/j.joca.2021.08.003	X.-H. Yu	S.-F. Lei	leisf@suda.edu.cn	Center for Genetic Epidemiology and Genomics, School of Public Health, Medical College of Soochow University, Suzhou, China	This study utilized large-scale genome-wide association studies (GWAS) summary statistics to evaluate the causal association between gut microbiota and OA risk. Specifically, two-sample Mendelian randomization (MR) approach was used to identify the causal microbial taxa for OA.	There is considerable evidence for relationship between gut microbiota and osteoarthritis (OA), but no studies have investigated their causal relationship.	Two-sample summary-level	Bone disease	Hip osteoarthritis	Bone	Cases were ascertained on the basis of clinical evidence of disease to a level requiring joint replacement or radiographic evidence of disease (Kellgren–Lawrence grade ≥2).	Hip osteoarthritis (arcOGEN+UKBB); Tachmazidou 2019	40-69 (UKBB) and not stated for arcOGEN (though possibly 44-88 according to transcriptomic analyses in individuals)	Both	15704	378169	15704	439517	They only present the cases and then the overall sample size - this number is the overall sample size minus the case number and is not the same as what is presented in the GWAS	case-control	European (arcOGEN specifically European but no mention of whether the authors restricted UKBB participants to those of European ancestry)	Gut microbiome	genus..Ruminococcusgauvreauiigroup.id.11342	Kurilshikov 2021	Range: 4-89	both	18340	18340	NA	healthy subjects	European (78%), East-Asian (4%), Admixed (1%), "Multiethnic" (7%), Middle East (3%), Hispanic (6%), AfroAmerican (0.6%)	Mentioned that Spearman correlation was used with covariates including age, sex, technical covariates and genetic PCs (MiBioGen) and mentioned age, sex, chip and genetic PCs (arcOGEN+UKBB)	HRC mentioned in paper (MiBioGen); not mentioned for arcOGEN+UKBB	R-squared <0.001 based on 1000 genomes project	They used MR-Egger, Cochran's Q and random effects IVW (as well as fixed effects as their main analysis); they also used MR-PRESSO	"Loose" cut-off of p-value <1e-5	Harmonisation not mentioned	Used proxies if r-squared >0.8	Not discussed	NA	13	NA	31 loci (1431 SNPs) associated with microbial (binary and quantitative traits)	The authors used p-values of 1e-5 but otherwise no explanation given	No	NA	Inverse variance weighted (fixed effects)	Inverse variance weighted (random effects)	MR Egger	Weighted median	Cochrans Q	MR-PRESSO	They also said that they undertook multivariable MR adjusting for BMI; they also undertook "GO enrichment analysis" based on the lead SNPs for each of the identified gut microbial taxa	Used F-statistics and "proportion of variance explained"	R	MendelianRandomization package and MR-PRESSO	No	No	BenjaminHochberg procedure (FDR) was performed to correct for the number of exposures tested at each stage of microbiota and the significance of causal feature was set to PFDR < 0.10. Microbial taxa were considered as potentially causal features if they reach the nominal significance of 0.05 with three main MR analysis but are not significant after FDR adjustment.	Not clear	Case/control	OR	0.985	NA	95	0.883	1.099	0.785	Benjamin-Hochberg procedure (FDR)	NA	First, although we have identified these meaningful gut microbiota, further studies are needed to reveal their role in the pathogenesis of OA. Second, limited sample size for gut microbiota could bias our estimation to some extent and further expansion of the sample size may give us a more accurate estimate of the relationship between gut microbiota and OA.	Only talked about in relation to multivariable MR: "The statistically insignificant results for suggestive gut microbiota could attribute to limited statistical power or potential pleiotropic effects of BMI."	although the majority of the data used in our study were European, a small number of the microbiological data were of other races, which may confound our estimates to some extent ; and due to the lack of individual data, we were unable to conduct further population stratification studies (e.g., gender) and explore possible differences in different populations	Only talked about in relation to multivariable MR: "The statistically insignificant results for suggestive gut microbiota could attribute to limited statistical power or potential pleiotropic effects of BMI."	Yes but most of the information has been presented	Yes - they looked at reverse MR of OA phenotypes on gut microbiome with a "stricter threshold" for identifying instruments of 5e-8 and r-squared of 0.01. And they did multivariable MR with BMI	genus..Ruminococcusgauvreauiigroup.id.11342	Hip osteoarthritis	0.985	NA	95	0.883	1.099	0.785	NA	53.033
2419487002	No	No	Yes	The causal role of gut microbiota in development of osteoarthritis	2021	Osteoarthritis and Cartilage	https://doi.org/10.1016/j.joca.2021.08.003	X.-H. Yu	S.-F. Lei	leisf@suda.edu.cn	Center for Genetic Epidemiology and Genomics, School of Public Health, Medical College of Soochow University, Suzhou, China	This study utilized large-scale genome-wide association studies (GWAS) summary statistics to evaluate the causal association between gut microbiota and OA risk. Specifically, two-sample Mendelian randomization (MR) approach was used to identify the causal microbial taxa for OA.	There is considerable evidence for relationship between gut microbiota and osteoarthritis (OA), but no studies have investigated their causal relationship.	Two-sample summary-level	Bone disease	Hip osteoarthritis	Bone	Cases were ascertained on the basis of clinical evidence of disease to a level requiring joint replacement or radiographic evidence of disease (Kellgren–Lawrence grade ≥2).	Hip osteoarthritis (arcOGEN+UKBB); Tachmazidou 2019	40-69 (UKBB) and not stated for arcOGEN (though possibly 44-88 according to transcriptomic analyses in individuals)	Both	15704	378169	15704	439517	They only present the cases and then the overall sample size - this number is the overall sample size minus the case number and is not the same as what is presented in the GWAS	case-control	European (arcOGEN specifically European but no mention of whether the authors restricted UKBB participants to those of European ancestry)	Gut microbiome	genus..Ruminococcusgnavusgroup.id.14376	Kurilshikov 2021	Range: 4-89	both	18340	18340	NA	healthy subjects	European (78%), East-Asian (4%), Admixed (1%), "Multiethnic" (7%), Middle East (3%), Hispanic (6%), AfroAmerican (0.6%)	Mentioned that Spearman correlation was used with covariates including age, sex, technical covariates and genetic PCs (MiBioGen) and mentioned age, sex, chip and genetic PCs (arcOGEN+UKBB)	HRC mentioned in paper (MiBioGen); not mentioned for arcOGEN+UKBB	R-squared <0.001 based on 1000 genomes project	They used MR-Egger, Cochran's Q and random effects IVW (as well as fixed effects as their main analysis); they also used MR-PRESSO	"Loose" cut-off of p-value <1e-5	Harmonisation not mentioned	Used proxies if r-squared >0.8	Not discussed	NA	12	NA	31 loci (1431 SNPs) associated with microbial (binary and quantitative traits)	The authors used p-values of 1e-5 but otherwise no explanation given	No	NA	Inverse variance weighted (fixed effects)	Inverse variance weighted (random effects)	MR Egger	Weighted median	Cochrans Q	MR-PRESSO	They also said that they undertook multivariable MR adjusting for BMI; they also undertook "GO enrichment analysis" based on the lead SNPs for each of the identified gut microbial taxa	Used F-statistics and "proportion of variance explained"	R	MendelianRandomization package and MR-PRESSO	No	No	BenjaminHochberg procedure (FDR) was performed to correct for the number of exposures tested at each stage of microbiota and the significance of causal feature was set to PFDR < 0.10. Microbial taxa were considered as potentially causal features if they reach the nominal significance of 0.05 with three main MR analysis but are not significant after FDR adjustment.	Not clear	Case/control	OR	0.944	NA	95	0.872	1.022	0.154	Benjamin-Hochberg procedure (FDR)	NA	First, although we have identified these meaningful gut microbiota, further studies are needed to reveal their role in the pathogenesis of OA. Second, limited sample size for gut microbiota could bias our estimation to some extent and further expansion of the sample size may give us a more accurate estimate of the relationship between gut microbiota and OA.	Only talked about in relation to multivariable MR: "The statistically insignificant results for suggestive gut microbiota could attribute to limited statistical power or potential pleiotropic effects of BMI."	although the majority of the data used in our study were European, a small number of the microbiological data were of other races, which may confound our estimates to some extent ; and due to the lack of individual data, we were unable to conduct further population stratification studies (e.g., gender) and explore possible differences in different populations	Only talked about in relation to multivariable MR: "The statistically insignificant results for suggestive gut microbiota could attribute to limited statistical power or potential pleiotropic effects of BMI."	Yes but most of the information has been presented	Yes - they looked at reverse MR of OA phenotypes on gut microbiome with a "stricter threshold" for identifying instruments of 5e-8 and r-squared of 0.01. And they did multivariable MR with BMI	genus..Ruminococcusgnavusgroup.id.14376	Hip osteoarthritis	0.944	NA	95	0.872	1.022	0.154	NA	52.92
2419487002	No	No	Yes	The causal role of gut microbiota in development of osteoarthritis	2021	Osteoarthritis and Cartilage	https://doi.org/10.1016/j.joca.2021.08.003	X.-H. Yu	S.-F. Lei	leisf@suda.edu.cn	Center for Genetic Epidemiology and Genomics, School of Public Health, Medical College of Soochow University, Suzhou, China	This study utilized large-scale genome-wide association studies (GWAS) summary statistics to evaluate the causal association between gut microbiota and OA risk. Specifically, two-sample Mendelian randomization (MR) approach was used to identify the causal microbial taxa for OA.	There is considerable evidence for relationship between gut microbiota and osteoarthritis (OA), but no studies have investigated their causal relationship.	Two-sample summary-level	Bone disease	Hip osteoarthritis	Bone	Cases were ascertained on the basis of clinical evidence of disease to a level requiring joint replacement or radiographic evidence of disease (Kellgren–Lawrence grade ≥2).	Hip osteoarthritis (arcOGEN+UKBB); Tachmazidou 2019	40-69 (UKBB) and not stated for arcOGEN (though possibly 44-88 according to transcriptomic analyses in individuals)	Both	15704	378169	15704	439517	They only present the cases and then the overall sample size - this number is the overall sample size minus the case number and is not the same as what is presented in the GWAS	case-control	European (arcOGEN specifically European but no mention of whether the authors restricted UKBB participants to those of European ancestry)	Gut microbiome	genus..Ruminococcustorquesgroup.id.14377	Kurilshikov 2021	Range: 4-89	both	18340	18340	NA	healthy subjects	European (78%), East-Asian (4%), Admixed (1%), "Multiethnic" (7%), Middle East (3%), Hispanic (6%), AfroAmerican (0.6%)	Mentioned that Spearman correlation was used with covariates including age, sex, technical covariates and genetic PCs (MiBioGen) and mentioned age, sex, chip and genetic PCs (arcOGEN+UKBB)	HRC mentioned in paper (MiBioGen); not mentioned for arcOGEN+UKBB	R-squared <0.001 based on 1000 genomes project	They used MR-Egger, Cochran's Q and random effects IVW (as well as fixed effects as their main analysis); they also used MR-PRESSO	"Loose" cut-off of p-value <1e-5	Harmonisation not mentioned	Used proxies if r-squared >0.8	Not discussed	NA	13	NA	31 loci (1431 SNPs) associated with microbial (binary and quantitative traits)	The authors used p-values of 1e-5 but otherwise no explanation given	No	NA	Inverse variance weighted (fixed effects)	Inverse variance weighted (random effects)	MR Egger	Weighted median	Cochrans Q	MR-PRESSO	They also said that they undertook multivariable MR adjusting for BMI; they also undertook "GO enrichment analysis" based on the lead SNPs for each of the identified gut microbial taxa	Used F-statistics and "proportion of variance explained"	R	MendelianRandomization package and MR-PRESSO	No	No	BenjaminHochberg procedure (FDR) was performed to correct for the number of exposures tested at each stage of microbiota and the significance of causal feature was set to PFDR < 0.10. Microbial taxa were considered as potentially causal features if they reach the nominal significance of 0.05 with three main MR analysis but are not significant after FDR adjustment.	Not clear	Case/control	OR	1.033	NA	95	0.914	1.167	0.608	Benjamin-Hochberg procedure (FDR)	NA	First, although we have identified these meaningful gut microbiota, further studies are needed to reveal their role in the pathogenesis of OA. Second, limited sample size for gut microbiota could bias our estimation to some extent and further expansion of the sample size may give us a more accurate estimate of the relationship between gut microbiota and OA.	Only talked about in relation to multivariable MR: "The statistically insignificant results for suggestive gut microbiota could attribute to limited statistical power or potential pleiotropic effects of BMI."	although the majority of the data used in our study were European, a small number of the microbiological data were of other races, which may confound our estimates to some extent ; and due to the lack of individual data, we were unable to conduct further population stratification studies (e.g., gender) and explore possible differences in different populations	Only talked about in relation to multivariable MR: "The statistically insignificant results for suggestive gut microbiota could attribute to limited statistical power or potential pleiotropic effects of BMI."	Yes but most of the information has been presented	Yes - they looked at reverse MR of OA phenotypes on gut microbiome with a "stricter threshold" for identifying instruments of 5e-8 and r-squared of 0.01. And they did multivariable MR with BMI	genus..Ruminococcustorquesgroup.id.14377	Hip osteoarthritis	1.033	NA	95	0.914	1.167	0.608	NA	50.592
2419487002	No	No	Yes	The causal role of gut microbiota in development of osteoarthritis	2021	Osteoarthritis and Cartilage	https://doi.org/10.1016/j.joca.2021.08.003	X.-H. Yu	S.-F. Lei	leisf@suda.edu.cn	Center for Genetic Epidemiology and Genomics, School of Public Health, Medical College of Soochow University, Suzhou, China	This study utilized large-scale genome-wide association studies (GWAS) summary statistics to evaluate the causal association between gut microbiota and OA risk. Specifically, two-sample Mendelian randomization (MR) approach was used to identify the causal microbial taxa for OA.	There is considerable evidence for relationship between gut microbiota and osteoarthritis (OA), but no studies have investigated their causal relationship.	Two-sample summary-level	Bone disease	Hip osteoarthritis	Bone	Cases were ascertained on the basis of clinical evidence of disease to a level requiring joint replacement or radiographic evidence of disease (Kellgren–Lawrence grade ≥2).	Hip osteoarthritis (arcOGEN+UKBB); Tachmazidou 2019	40-69 (UKBB) and not stated for arcOGEN (though possibly 44-88 according to transcriptomic analyses in individuals)	Both	15704	378169	15704	439517	They only present the cases and then the overall sample size - this number is the overall sample size minus the case number and is not the same as what is presented in the GWAS	case-control	European (arcOGEN specifically European but no mention of whether the authors restricted UKBB participants to those of European ancestry)	Gut microbiome	genus.Actinomyces.id.423	Kurilshikov 2021	Range: 4-89	both	18340	18340	NA	healthy subjects	European (78%), East-Asian (4%), Admixed (1%), "Multiethnic" (7%), Middle East (3%), Hispanic (6%), AfroAmerican (0.6%)	Mentioned that Spearman correlation was used with covariates including age, sex, technical covariates and genetic PCs (MiBioGen) and mentioned age, sex, chip and genetic PCs (arcOGEN+UKBB)	HRC mentioned in paper (MiBioGen); not mentioned for arcOGEN+UKBB	R-squared <0.001 based on 1000 genomes project	They used MR-Egger, Cochran's Q and random effects IVW (as well as fixed effects as their main analysis); they also used MR-PRESSO	"Loose" cut-off of p-value <1e-5	Harmonisation not mentioned	Used proxies if r-squared >0.8	Not discussed	NA	8	NA	31 loci (1431 SNPs) associated with microbial (binary and quantitative traits)	The authors used p-values of 1e-5 but otherwise no explanation given	No	NA	Inverse variance weighted (fixed effects)	Inverse variance weighted (random effects)	MR Egger	Weighted median	Cochrans Q	MR-PRESSO	They also said that they undertook multivariable MR adjusting for BMI; they also undertook "GO enrichment analysis" based on the lead SNPs for each of the identified gut microbial taxa	Used F-statistics and "proportion of variance explained"	R	MendelianRandomization package and MR-PRESSO	No	No	BenjaminHochberg procedure (FDR) was performed to correct for the number of exposures tested at each stage of microbiota and the significance of causal feature was set to PFDR < 0.10. Microbial taxa were considered as potentially causal features if they reach the nominal significance of 0.05 with three main MR analysis but are not significant after FDR adjustment.	Not clear	Case/control	OR	1.066	NA	95	0.963	1.18	0.217	Benjamin-Hochberg procedure (FDR)	NA	First, although we have identified these meaningful gut microbiota, further studies are needed to reveal their role in the pathogenesis of OA. Second, limited sample size for gut microbiota could bias our estimation to some extent and further expansion of the sample size may give us a more accurate estimate of the relationship between gut microbiota and OA.	Only talked about in relation to multivariable MR: "The statistically insignificant results for suggestive gut microbiota could attribute to limited statistical power or potential pleiotropic effects of BMI."	although the majority of the data used in our study were European, a small number of the microbiological data were of other races, which may confound our estimates to some extent ; and due to the lack of individual data, we were unable to conduct further population stratification studies (e.g., gender) and explore possible differences in different populations	Only talked about in relation to multivariable MR: "The statistically insignificant results for suggestive gut microbiota could attribute to limited statistical power or potential pleiotropic effects of BMI."	Yes but most of the information has been presented	Yes - they looked at reverse MR of OA phenotypes on gut microbiome with a "stricter threshold" for identifying instruments of 5e-8 and r-squared of 0.01. And they did multivariable MR with BMI	genus.Actinomyces.id.423	Hip osteoarthritis	1.066	NA	95	0.963	1.18	0.217	NA	49.4
2419487002	No	No	Yes	The causal role of gut microbiota in development of osteoarthritis	2021	Osteoarthritis and Cartilage	https://doi.org/10.1016/j.joca.2021.08.003	X.-H. Yu	S.-F. Lei	leisf@suda.edu.cn	Center for Genetic Epidemiology and Genomics, School of Public Health, Medical College of Soochow University, Suzhou, China	This study utilized large-scale genome-wide association studies (GWAS) summary statistics to evaluate the causal association between gut microbiota and OA risk. Specifically, two-sample Mendelian randomization (MR) approach was used to identify the causal microbial taxa for OA.	There is considerable evidence for relationship between gut microbiota and osteoarthritis (OA), but no studies have investigated their causal relationship.	Two-sample summary-level	Bone disease	Hip osteoarthritis	Bone	Cases were ascertained on the basis of clinical evidence of disease to a level requiring joint replacement or radiographic evidence of disease (Kellgren–Lawrence grade ≥2).	Hip osteoarthritis (arcOGEN+UKBB); Tachmazidou 2019	40-69 (UKBB) and not stated for arcOGEN (though possibly 44-88 according to transcriptomic analyses in individuals)	Both	15704	378169	15704	439517	They only present the cases and then the overall sample size - this number is the overall sample size minus the case number and is not the same as what is presented in the GWAS	case-control	European (arcOGEN specifically European but no mention of whether the authors restricted UKBB participants to those of European ancestry)	Gut microbiome	genus.Adlercreutzia.id.812	Kurilshikov 2021	Range: 4-89	both	18340	18340	NA	healthy subjects	European (78%), East-Asian (4%), Admixed (1%), "Multiethnic" (7%), Middle East (3%), Hispanic (6%), AfroAmerican (0.6%)	Mentioned that Spearman correlation was used with covariates including age, sex, technical covariates and genetic PCs (MiBioGen) and mentioned age, sex, chip and genetic PCs (arcOGEN+UKBB)	HRC mentioned in paper (MiBioGen); not mentioned for arcOGEN+UKBB	R-squared <0.001 based on 1000 genomes project	They used MR-Egger, Cochran's Q and random effects IVW (as well as fixed effects as their main analysis); they also used MR-PRESSO	"Loose" cut-off of p-value <1e-5	Harmonisation not mentioned	Used proxies if r-squared >0.8	Not discussed	NA	11	NA	31 loci (1431 SNPs) associated with microbial (binary and quantitative traits)	The authors used p-values of 1e-5 but otherwise no explanation given	No	NA	Inverse variance weighted (fixed effects)	Inverse variance weighted (random effects)	MR Egger	Weighted median	Cochrans Q	MR-PRESSO	They also said that they undertook multivariable MR adjusting for BMI; they also undertook "GO enrichment analysis" based on the lead SNPs for each of the identified gut microbial taxa	Used F-statistics and "proportion of variance explained"	R	MendelianRandomization package and MR-PRESSO	No	No	BenjaminHochberg procedure (FDR) was performed to correct for the number of exposures tested at each stage of microbiota and the significance of causal feature was set to PFDR < 0.10. Microbial taxa were considered as potentially causal features if they reach the nominal significance of 0.05 with three main MR analysis but are not significant after FDR adjustment.	Not clear	Case/control	OR	0.991	NA	95	0.9	1.092	0.859	Benjamin-Hochberg procedure (FDR)	NA	First, although we have identified these meaningful gut microbiota, further studies are needed to reveal their role in the pathogenesis of OA. Second, limited sample size for gut microbiota could bias our estimation to some extent and further expansion of the sample size may give us a more accurate estimate of the relationship between gut microbiota and OA.	Only talked about in relation to multivariable MR: "The statistically insignificant results for suggestive gut microbiota could attribute to limited statistical power or potential pleiotropic effects of BMI."	although the majority of the data used in our study were European, a small number of the microbiological data were of other races, which may confound our estimates to some extent ; and due to the lack of individual data, we were unable to conduct further population stratification studies (e.g., gender) and explore possible differences in different populations	Only talked about in relation to multivariable MR: "The statistically insignificant results for suggestive gut microbiota could attribute to limited statistical power or potential pleiotropic effects of BMI."	Yes but most of the information has been presented	Yes - they looked at reverse MR of OA phenotypes on gut microbiome with a "stricter threshold" for identifying instruments of 5e-8 and r-squared of 0.01. And they did multivariable MR with BMI	genus.Adlercreutzia.id.812	Hip osteoarthritis	0.991	NA	95	0.9	1.092	0.859	NA	50.539
2419487002	No	No	Yes	The causal role of gut microbiota in development of osteoarthritis	2021	Osteoarthritis and Cartilage	https://doi.org/10.1016/j.joca.2021.08.003	X.-H. Yu	S.-F. Lei	leisf@suda.edu.cn	Center for Genetic Epidemiology and Genomics, School of Public Health, Medical College of Soochow University, Suzhou, China	This study utilized large-scale genome-wide association studies (GWAS) summary statistics to evaluate the causal association between gut microbiota and OA risk. Specifically, two-sample Mendelian randomization (MR) approach was used to identify the causal microbial taxa for OA.	There is considerable evidence for relationship between gut microbiota and osteoarthritis (OA), but no studies have investigated their causal relationship.	Two-sample summary-level	Bone disease	Hip osteoarthritis	Bone	Cases were ascertained on the basis of clinical evidence of disease to a level requiring joint replacement or radiographic evidence of disease (Kellgren–Lawrence grade ≥2).	Hip osteoarthritis (arcOGEN+UKBB); Tachmazidou 2019	40-69 (UKBB) and not stated for arcOGEN (though possibly 44-88 according to transcriptomic analyses in individuals)	Both	15704	378169	15704	439517	They only present the cases and then the overall sample size - this number is the overall sample size minus the case number and is not the same as what is presented in the GWAS	case-control	European (arcOGEN specifically European but no mention of whether the authors restricted UKBB participants to those of European ancestry)	Gut microbiome	genus.Akkermansia.id.4037	Kurilshikov 2021	Range: 4-89	both	18340	18340	NA	healthy subjects	European (78%), East-Asian (4%), Admixed (1%), "Multiethnic" (7%), Middle East (3%), Hispanic (6%), AfroAmerican (0.6%)	Mentioned that Spearman correlation was used with covariates including age, sex, technical covariates and genetic PCs (MiBioGen) and mentioned age, sex, chip and genetic PCs (arcOGEN+UKBB)	HRC mentioned in paper (MiBioGen); not mentioned for arcOGEN+UKBB	R-squared <0.001 based on 1000 genomes project	They used MR-Egger, Cochran's Q and random effects IVW (as well as fixed effects as their main analysis); they also used MR-PRESSO	"Loose" cut-off of p-value <1e-5	Harmonisation not mentioned	Used proxies if r-squared >0.8	Not discussed	NA	12	NA	31 loci (1431 SNPs) associated with microbial (binary and quantitative traits)	The authors used p-values of 1e-5 but otherwise no explanation given	No	NA	Inverse variance weighted (fixed effects)	Inverse variance weighted (random effects)	MR Egger	Weighted median	Cochrans Q	MR-PRESSO	They also said that they undertook multivariable MR adjusting for BMI; they also undertook "GO enrichment analysis" based on the lead SNPs for each of the identified gut microbial taxa	Used F-statistics and "proportion of variance explained"	R	MendelianRandomization package and MR-PRESSO	No	No	BenjaminHochberg procedure (FDR) was performed to correct for the number of exposures tested at each stage of microbiota and the significance of causal feature was set to PFDR < 0.10. Microbial taxa were considered as potentially causal features if they reach the nominal significance of 0.05 with three main MR analysis but are not significant after FDR adjustment.	Not clear	Case/control	OR	1.064	NA	95	0.959	1.18	0.241	Benjamin-Hochberg procedure (FDR)	NA	First, although we have identified these meaningful gut microbiota, further studies are needed to reveal their role in the pathogenesis of OA. Second, limited sample size for gut microbiota could bias our estimation to some extent and further expansion of the sample size may give us a more accurate estimate of the relationship between gut microbiota and OA.	Only talked about in relation to multivariable MR: "The statistically insignificant results for suggestive gut microbiota could attribute to limited statistical power or potential pleiotropic effects of BMI."	although the majority of the data used in our study were European, a small number of the microbiological data were of other races, which may confound our estimates to some extent ; and due to the lack of individual data, we were unable to conduct further population stratification studies (e.g., gender) and explore possible differences in different populations	Only talked about in relation to multivariable MR: "The statistically insignificant results for suggestive gut microbiota could attribute to limited statistical power or potential pleiotropic effects of BMI."	Yes but most of the information has been presented	Yes - they looked at reverse MR of OA phenotypes on gut microbiome with a "stricter threshold" for identifying instruments of 5e-8 and r-squared of 0.01. And they did multivariable MR with BMI	genus.Akkermansia.id.4037	Hip osteoarthritis	1.064	NA	95	0.959	1.18	0.241	NA	52.932
2419487002	No	No	Yes	The causal role of gut microbiota in development of osteoarthritis	2021	Osteoarthritis and Cartilage	https://doi.org/10.1016/j.joca.2021.08.003	X.-H. Yu	S.-F. Lei	leisf@suda.edu.cn	Center for Genetic Epidemiology and Genomics, School of Public Health, Medical College of Soochow University, Suzhou, China	This study utilized large-scale genome-wide association studies (GWAS) summary statistics to evaluate the causal association between gut microbiota and OA risk. Specifically, two-sample Mendelian randomization (MR) approach was used to identify the causal microbial taxa for OA.	There is considerable evidence for relationship between gut microbiota and osteoarthritis (OA), but no studies have investigated their causal relationship.	Two-sample summary-level	Bone disease	Hip osteoarthritis	Bone	Cases were ascertained on the basis of clinical evidence of disease to a level requiring joint replacement or radiographic evidence of disease (Kellgren–Lawrence grade ≥2).	Hip osteoarthritis (arcOGEN+UKBB); Tachmazidou 2019	40-69 (UKBB) and not stated for arcOGEN (though possibly 44-88 according to transcriptomic analyses in individuals)	Both	15704	378169	15704	439517	They only present the cases and then the overall sample size - this number is the overall sample size minus the case number and is not the same as what is presented in the GWAS	case-control	European (arcOGEN specifically European but no mention of whether the authors restricted UKBB participants to those of European ancestry)	Gut microbiome	genus.Alistipes.id.968	Kurilshikov 2021	Range: 4-89	both	18340	18340	NA	healthy subjects	European (78%), East-Asian (4%), Admixed (1%), "Multiethnic" (7%), Middle East (3%), Hispanic (6%), AfroAmerican (0.6%)	Mentioned that Spearman correlation was used with covariates including age, sex, technical covariates and genetic PCs (MiBioGen) and mentioned age, sex, chip and genetic PCs (arcOGEN+UKBB)	HRC mentioned in paper (MiBioGen); not mentioned for arcOGEN+UKBB	R-squared <0.001 based on 1000 genomes project	They used MR-Egger, Cochran's Q and random effects IVW (as well as fixed effects as their main analysis); they also used MR-PRESSO	"Loose" cut-off of p-value <1e-5	Harmonisation not mentioned	Used proxies if r-squared >0.8	Not discussed	NA	14	NA	31 loci (1431 SNPs) associated with microbial (binary and quantitative traits)	The authors used p-values of 1e-5 but otherwise no explanation given	No	NA	Inverse variance weighted (fixed effects)	Inverse variance weighted (random effects)	MR Egger	Weighted median	Cochrans Q	MR-PRESSO	They also said that they undertook multivariable MR adjusting for BMI; they also undertook "GO enrichment analysis" based on the lead SNPs for each of the identified gut microbial taxa	Used F-statistics and "proportion of variance explained"	R	MendelianRandomization package and MR-PRESSO	No	No	BenjaminHochberg procedure (FDR) was performed to correct for the number of exposures tested at each stage of microbiota and the significance of causal feature was set to PFDR < 0.10. Microbial taxa were considered as potentially causal features if they reach the nominal significance of 0.05 with three main MR analysis but are not significant after FDR adjustment.	Not clear	Case/control	OR	0.851	NA	95	0.751	0.965	0.012	Benjamin-Hochberg procedure (FDR)	NA	First, although we have identified these meaningful gut microbiota, further studies are needed to reveal their role in the pathogenesis of OA. Second, limited sample size for gut microbiota could bias our estimation to some extent and further expansion of the sample size may give us a more accurate estimate of the relationship between gut microbiota and OA.	Only talked about in relation to multivariable MR: "The statistically insignificant results for suggestive gut microbiota could attribute to limited statistical power or potential pleiotropic effects of BMI."	although the majority of the data used in our study were European, a small number of the microbiological data were of other races, which may confound our estimates to some extent ; and due to the lack of individual data, we were unable to conduct further population stratification studies (e.g., gender) and explore possible differences in different populations	Only talked about in relation to multivariable MR: "The statistically insignificant results for suggestive gut microbiota could attribute to limited statistical power or potential pleiotropic effects of BMI."	Yes but most of the information has been presented	Yes - they looked at reverse MR of OA phenotypes on gut microbiome with a "stricter threshold" for identifying instruments of 5e-8 and r-squared of 0.01. And they did multivariable MR with BMI	genus.Alistipes.id.968	Hip osteoarthritis	0.851	NA	95	0.751	0.965	0.012	NA	49.974
2419487002	No	No	Yes	The causal role of gut microbiota in development of osteoarthritis	2021	Osteoarthritis and Cartilage	https://doi.org/10.1016/j.joca.2021.08.003	X.-H. Yu	S.-F. Lei	leisf@suda.edu.cn	Center for Genetic Epidemiology and Genomics, School of Public Health, Medical College of Soochow University, Suzhou, China	This study utilized large-scale genome-wide association studies (GWAS) summary statistics to evaluate the causal association between gut microbiota and OA risk. Specifically, two-sample Mendelian randomization (MR) approach was used to identify the causal microbial taxa for OA.	There is considerable evidence for relationship between gut microbiota and osteoarthritis (OA), but no studies have investigated their causal relationship.	Two-sample summary-level	Bone disease	Hip osteoarthritis	Bone	Cases were ascertained on the basis of clinical evidence of disease to a level requiring joint replacement or radiographic evidence of disease (Kellgren–Lawrence grade ≥2).	Hip osteoarthritis (arcOGEN+UKBB); Tachmazidou 2019	40-69 (UKBB) and not stated for arcOGEN (though possibly 44-88 according to transcriptomic analyses in individuals)	Both	15704	378169	15704	439517	They only present the cases and then the overall sample size - this number is the overall sample size minus the case number and is not the same as what is presented in the GWAS	case-control	European (arcOGEN specifically European but no mention of whether the authors restricted UKBB participants to those of European ancestry)	Gut microbiome	genus.Allisonella.id.2174	Kurilshikov 2021	Range: 4-89	both	18340	18340	NA	healthy subjects	European (78%), East-Asian (4%), Admixed (1%), "Multiethnic" (7%), Middle East (3%), Hispanic (6%), AfroAmerican (0.6%)	Mentioned that Spearman correlation was used with covariates including age, sex, technical covariates and genetic PCs (MiBioGen) and mentioned age, sex, chip and genetic PCs (arcOGEN+UKBB)	HRC mentioned in paper (MiBioGen); not mentioned for arcOGEN+UKBB	R-squared <0.001 based on 1000 genomes project	They used MR-Egger, Cochran's Q and random effects IVW (as well as fixed effects as their main analysis); they also used MR-PRESSO	"Loose" cut-off of p-value <1e-5	Harmonisation not mentioned	Used proxies if r-squared >0.8	Not discussed	NA	8	NA	31 loci (1431 SNPs) associated with microbial (binary and quantitative traits)	The authors used p-values of 1e-5 but otherwise no explanation given	No	NA	Inverse variance weighted (fixed effects)	Inverse variance weighted (random effects)	MR Egger	Weighted median	Cochrans Q	MR-PRESSO	They also said that they undertook multivariable MR adjusting for BMI; they also undertook "GO enrichment analysis" based on the lead SNPs for each of the identified gut microbial taxa	Used F-statistics and "proportion of variance explained"	R	MendelianRandomization package and MR-PRESSO	No	No	BenjaminHochberg procedure (FDR) was performed to correct for the number of exposures tested at each stage of microbiota and the significance of causal feature was set to PFDR < 0.10. Microbial taxa were considered as potentially causal features if they reach the nominal significance of 0.05 with three main MR analysis but are not significant after FDR adjustment.	Not clear	Case/control	OR	1.034	NA	95	0.966	1.106	0.34	Benjamin-Hochberg procedure (FDR)	NA	First, although we have identified these meaningful gut microbiota, further studies are needed to reveal their role in the pathogenesis of OA. Second, limited sample size for gut microbiota could bias our estimation to some extent and further expansion of the sample size may give us a more accurate estimate of the relationship between gut microbiota and OA.	Only talked about in relation to multivariable MR: "The statistically insignificant results for suggestive gut microbiota could attribute to limited statistical power or potential pleiotropic effects of BMI."	although the majority of the data used in our study were European, a small number of the microbiological data were of other races, which may confound our estimates to some extent ; and due to the lack of individual data, we were unable to conduct further population stratification studies (e.g., gender) and explore possible differences in different populations	Only talked about in relation to multivariable MR: "The statistically insignificant results for suggestive gut microbiota could attribute to limited statistical power or potential pleiotropic effects of BMI."	Yes but most of the information has been presented	Yes - they looked at reverse MR of OA phenotypes on gut microbiome with a "stricter threshold" for identifying instruments of 5e-8 and r-squared of 0.01. And they did multivariable MR with BMI	genus.Allisonella.id.2174	Hip osteoarthritis	1.034	NA	95	0.966	1.106	0.34	NA	54.159
2419487002	No	No	Yes	The causal role of gut microbiota in development of osteoarthritis	2021	Osteoarthritis and Cartilage	https://doi.org/10.1016/j.joca.2021.08.003	X.-H. Yu	S.-F. Lei	leisf@suda.edu.cn	Center for Genetic Epidemiology and Genomics, School of Public Health, Medical College of Soochow University, Suzhou, China	This study utilized large-scale genome-wide association studies (GWAS) summary statistics to evaluate the causal association between gut microbiota and OA risk. Specifically, two-sample Mendelian randomization (MR) approach was used to identify the causal microbial taxa for OA.	There is considerable evidence for relationship between gut microbiota and osteoarthritis (OA), but no studies have investigated their causal relationship.	Two-sample summary-level	Bone disease	Hip osteoarthritis	Bone	Cases were ascertained on the basis of clinical evidence of disease to a level requiring joint replacement or radiographic evidence of disease (Kellgren–Lawrence grade ≥2).	Hip osteoarthritis (arcOGEN+UKBB); Tachmazidou 2019	40-69 (UKBB) and not stated for arcOGEN (though possibly 44-88 according to transcriptomic analyses in individuals)	Both	15704	378169	15704	439517	They only present the cases and then the overall sample size - this number is the overall sample size minus the case number and is not the same as what is presented in the GWAS	case-control	European (arcOGEN specifically European but no mention of whether the authors restricted UKBB participants to those of European ancestry)	Gut microbiome	genus.Alloprevotella.id.961	Kurilshikov 2021	Range: 4-89	both	18340	18340	NA	healthy subjects	European (78%), East-Asian (4%), Admixed (1%), "Multiethnic" (7%), Middle East (3%), Hispanic (6%), AfroAmerican (0.6%)	Mentioned that Spearman correlation was used with covariates including age, sex, technical covariates and genetic PCs (MiBioGen) and mentioned age, sex, chip and genetic PCs (arcOGEN+UKBB)	HRC mentioned in paper (MiBioGen); not mentioned for arcOGEN+UKBB	R-squared <0.001 based on 1000 genomes project	They used MR-Egger, Cochran's Q and random effects IVW (as well as fixed effects as their main analysis); they also used MR-PRESSO	"Loose" cut-off of p-value <1e-5	Harmonisation not mentioned	Used proxies if r-squared >0.8	Not discussed	NA	7	NA	31 loci (1431 SNPs) associated with microbial (binary and quantitative traits)	The authors used p-values of 1e-5 but otherwise no explanation given	No	NA	Inverse variance weighted (fixed effects)	Inverse variance weighted (random effects)	MR Egger	Weighted median	Cochrans Q	MR-PRESSO	They also said that they undertook multivariable MR adjusting for BMI; they also undertook "GO enrichment analysis" based on the lead SNPs for each of the identified gut microbial taxa	Used F-statistics and "proportion of variance explained"	R	MendelianRandomization package and MR-PRESSO	No	No	BenjaminHochberg procedure (FDR) was performed to correct for the number of exposures tested at each stage of microbiota and the significance of causal feature was set to PFDR < 0.10. Microbial taxa were considered as potentially causal features if they reach the nominal significance of 0.05 with three main MR analysis but are not significant after FDR adjustment.	Not clear	Case/control	OR	0.944	NA	95	0.877	1.017	0.131	Benjamin-Hochberg procedure (FDR)	NA	First, although we have identified these meaningful gut microbiota, further studies are needed to reveal their role in the pathogenesis of OA. Second, limited sample size for gut microbiota could bias our estimation to some extent and further expansion of the sample size may give us a more accurate estimate of the relationship between gut microbiota and OA.	Only talked about in relation to multivariable MR: "The statistically insignificant results for suggestive gut microbiota could attribute to limited statistical power or potential pleiotropic effects of BMI."	although the majority of the data used in our study were European, a small number of the microbiological data were of other races, which may confound our estimates to some extent ; and due to the lack of individual data, we were unable to conduct further population stratification studies (e.g., gender) and explore possible differences in different populations	Only talked about in relation to multivariable MR: "The statistically insignificant results for suggestive gut microbiota could attribute to limited statistical power or potential pleiotropic effects of BMI."	Yes but most of the information has been presented	Yes - they looked at reverse MR of OA phenotypes on gut microbiome with a "stricter threshold" for identifying instruments of 5e-8 and r-squared of 0.01. And they did multivariable MR with BMI	genus.Alloprevotella.id.961	Hip osteoarthritis	0.944	NA	95	0.877	1.017	0.131	NA	50.097
