## Supplementary File 1 for "A systematic review of the applications of Mendelian randomization assessing the causal relevance of the gut microbiome in human health and disease" (part 111 of 188)

### Sheet: Kaitlin (continued)
				Article and author info								Introduction																																																									Results									Discussion				Other		Duplicate extraction
2419487002	No	No	Yes	The causal role of gut microbiota in development of osteoarthritis	2021	Osteoarthritis and Cartilage	https://doi.org/10.1016/j.joca.2021.08.003	X.-H. Yu	S.-F. Lei	leisf@suda.edu.cn	Center for Genetic Epidemiology and Genomics, School of Public Health, Medical College of Soochow University, Suzhou, China	This study utilized large-scale genome-wide association studies (GWAS) summary statistics to evaluate the causal association between gut microbiota and OA risk. Specifically, two-sample Mendelian randomization (MR) approach was used to identify the causal microbial taxa for OA.	There is considerable evidence for relationship between gut microbiota and osteoarthritis (OA), but no studies have investigated their causal relationship.	Two-sample summary-level	Bone disease	Hip osteoarthritis	Bone	Cases were ascertained on the basis of clinical evidence of disease to a level requiring joint replacement or radiographic evidence of disease (Kellgren–Lawrence grade ≥2).	Hip osteoarthritis (arcOGEN+UKBB); Tachmazidou 2019	40-69 (UKBB) and not stated for arcOGEN (though possibly 44-88 according to transcriptomic analyses in individuals)	Both	15704	378169	15704	439517	They only present the cases and then the overall sample size - this number is the overall sample size minus the case number and is not the same as what is presented in the GWAS	case-control	European (arcOGEN specifically European but no mention of whether the authors restricted UKBB participants to those of European ancestry)	Gut microbiome	genus.Anaerofilum.id.2053	Kurilshikov 2021	Range: 4-89	both	18340	18340	NA	healthy subjects	European (78%), East-Asian (4%), Admixed (1%), "Multiethnic" (7%), Middle East (3%), Hispanic (6%), AfroAmerican (0.6%)	Mentioned that Spearman correlation was used with covariates including age, sex, technical covariates and genetic PCs (MiBioGen) and mentioned age, sex, chip and genetic PCs (arcOGEN+UKBB)	HRC mentioned in paper (MiBioGen); not mentioned for arcOGEN+UKBB	R-squared <0.001 based on 1000 genomes project	They used MR-Egger, Cochran's Q and random effects IVW (as well as fixed effects as their main analysis); they also used MR-PRESSO	"Loose" cut-off of p-value <1e-5	Harmonisation not mentioned	Used proxies if r-squared >0.8	Not discussed	NA	10	NA	31 loci (1431 SNPs) associated with microbial (binary and quantitative traits)	The authors used p-values of 1e-5 but otherwise no explanation given	No	NA	Inverse variance weighted (fixed effects)	Inverse variance weighted (random effects)	MR Egger	Weighted median	Cochrans Q	MR-PRESSO	They also said that they undertook multivariable MR adjusting for BMI; they also undertook "GO enrichment analysis" based on the lead SNPs for each of the identified gut microbial taxa	Used F-statistics and "proportion of variance explained"	R	MendelianRandomization package and MR-PRESSO	No	No	BenjaminHochberg procedure (FDR) was performed to correct for the number of exposures tested at each stage of microbiota and the significance of causal feature was set to PFDR < 0.10. Microbial taxa were considered as potentially causal features if they reach the nominal significance of 0.05 with three main MR analysis but are not significant after FDR adjustment.	Not clear	Case/control	OR	1.003	NA	95	0.929	1.083	0.942	Benjamin-Hochberg procedure (FDR)	NA	First, although we have identified these meaningful gut microbiota, further studies are needed to reveal their role in the pathogenesis of OA. Second, limited sample size for gut microbiota could bias our estimation to some extent and further expansion of the sample size may give us a more accurate estimate of the relationship between gut microbiota and OA.	Only talked about in relation to multivariable MR: "The statistically insignificant results for suggestive gut microbiota could attribute to limited statistical power or potential pleiotropic effects of BMI."	although the majority of the data used in our study were European, a small number of the microbiological data were of other races, which may confound our estimates to some extent ; and due to the lack of individual data, we were unable to conduct further population stratification studies (e.g., gender) and explore possible differences in different populations	Only talked about in relation to multivariable MR: "The statistically insignificant results for suggestive gut microbiota could attribute to limited statistical power or potential pleiotropic effects of BMI."	Yes but most of the information has been presented	Yes - they looked at reverse MR of OA phenotypes on gut microbiome with a "stricter threshold" for identifying instruments of 5e-8 and r-squared of 0.01. And they did multivariable MR with BMI	genus.Anaerofilum.id.2053	Hip osteoarthritis	1.003	NA	95	0.929	1.083	0.942	NA	54.263
2419487002	No	No	Yes	The causal role of gut microbiota in development of osteoarthritis	2021	Osteoarthritis and Cartilage	https://doi.org/10.1016/j.joca.2021.08.003	X.-H. Yu	S.-F. Lei	leisf@suda.edu.cn	Center for Genetic Epidemiology and Genomics, School of Public Health, Medical College of Soochow University, Suzhou, China	This study utilized large-scale genome-wide association studies (GWAS) summary statistics to evaluate the causal association between gut microbiota and OA risk. Specifically, two-sample Mendelian randomization (MR) approach was used to identify the causal microbial taxa for OA.	There is considerable evidence for relationship between gut microbiota and osteoarthritis (OA), but no studies have investigated their causal relationship.	Two-sample summary-level	Bone disease	Hip osteoarthritis	Bone	Cases were ascertained on the basis of clinical evidence of disease to a level requiring joint replacement or radiographic evidence of disease (Kellgren–Lawrence grade ≥2).	Hip osteoarthritis (arcOGEN+UKBB); Tachmazidou 2019	40-69 (UKBB) and not stated for arcOGEN (though possibly 44-88 according to transcriptomic analyses in individuals)	Both	15704	378169	15704	439517	They only present the cases and then the overall sample size - this number is the overall sample size minus the case number and is not the same as what is presented in the GWAS	case-control	European (arcOGEN specifically European but no mention of whether the authors restricted UKBB participants to those of European ancestry)	Gut microbiome	genus.Anaerostipes.id.1991	Kurilshikov 2021	Range: 4-89	both	18340	18340	NA	healthy subjects	European (78%), East-Asian (4%), Admixed (1%), "Multiethnic" (7%), Middle East (3%), Hispanic (6%), AfroAmerican (0.6%)	Mentioned that Spearman correlation was used with covariates including age, sex, technical covariates and genetic PCs (MiBioGen) and mentioned age, sex, chip and genetic PCs (arcOGEN+UKBB)	HRC mentioned in paper (MiBioGen); not mentioned for arcOGEN+UKBB	R-squared <0.001 based on 1000 genomes project	They used MR-Egger, Cochran's Q and random effects IVW (as well as fixed effects as their main analysis); they also used MR-PRESSO	"Loose" cut-off of p-value <1e-5	Harmonisation not mentioned	Used proxies if r-squared >0.8	Not discussed	NA	13	NA	31 loci (1431 SNPs) associated with microbial (binary and quantitative traits)	The authors used p-values of 1e-5 but otherwise no explanation given	No	NA	Inverse variance weighted (fixed effects)	Inverse variance weighted (random effects)	MR Egger	Weighted median	Cochrans Q	MR-PRESSO	They also said that they undertook multivariable MR adjusting for BMI; they also undertook "GO enrichment analysis" based on the lead SNPs for each of the identified gut microbial taxa	Used F-statistics and "proportion of variance explained"	R	MendelianRandomization package and MR-PRESSO	No	No	BenjaminHochberg procedure (FDR) was performed to correct for the number of exposures tested at each stage of microbiota and the significance of causal feature was set to PFDR < 0.10. Microbial taxa were considered as potentially causal features if they reach the nominal significance of 0.05 with three main MR analysis but are not significant after FDR adjustment.	Not clear	Case/control	OR	1.112	NA	95	0.988	1.253	0.078	Benjamin-Hochberg procedure (FDR)	NA	First, although we have identified these meaningful gut microbiota, further studies are needed to reveal their role in the pathogenesis of OA. Second, limited sample size for gut microbiota could bias our estimation to some extent and further expansion of the sample size may give us a more accurate estimate of the relationship between gut microbiota and OA.	Only talked about in relation to multivariable MR: "The statistically insignificant results for suggestive gut microbiota could attribute to limited statistical power or potential pleiotropic effects of BMI."	although the majority of the data used in our study were European, a small number of the microbiological data were of other races, which may confound our estimates to some extent ; and due to the lack of individual data, we were unable to conduct further population stratification studies (e.g., gender) and explore possible differences in different populations	Only talked about in relation to multivariable MR: "The statistically insignificant results for suggestive gut microbiota could attribute to limited statistical power or potential pleiotropic effects of BMI."	Yes but most of the information has been presented	Yes - they looked at reverse MR of OA phenotypes on gut microbiome with a "stricter threshold" for identifying instruments of 5e-8 and r-squared of 0.01. And they did multivariable MR with BMI	genus.Anaerostipes.id.1991	Hip osteoarthritis	1.112	NA	95	0.988	1.253	0.078	NA	51.5
2419487002	No	No	Yes	The causal role of gut microbiota in development of osteoarthritis	2021	Osteoarthritis and Cartilage	https://doi.org/10.1016/j.joca.2021.08.003	X.-H. Yu	S.-F. Lei	leisf@suda.edu.cn	Center for Genetic Epidemiology and Genomics, School of Public Health, Medical College of Soochow University, Suzhou, China	This study utilized large-scale genome-wide association studies (GWAS) summary statistics to evaluate the causal association between gut microbiota and OA risk. Specifically, two-sample Mendelian randomization (MR) approach was used to identify the causal microbial taxa for OA.	There is considerable evidence for relationship between gut microbiota and osteoarthritis (OA), but no studies have investigated their causal relationship.	Two-sample summary-level	Bone disease	Hip osteoarthritis	Bone	Cases were ascertained on the basis of clinical evidence of disease to a level requiring joint replacement or radiographic evidence of disease (Kellgren–Lawrence grade ≥2).	Hip osteoarthritis (arcOGEN+UKBB); Tachmazidou 2019	40-69 (UKBB) and not stated for arcOGEN (though possibly 44-88 according to transcriptomic analyses in individuals)	Both	15704	378169	15704	439517	They only present the cases and then the overall sample size - this number is the overall sample size minus the case number and is not the same as what is presented in the GWAS	case-control	European (arcOGEN specifically European but no mention of whether the authors restricted UKBB participants to those of European ancestry)	Gut microbiome	genus.Anaerotruncus.id.2054	Kurilshikov 2021	Range: 4-89	both	18340	18340	NA	healthy subjects	European (78%), East-Asian (4%), Admixed (1%), "Multiethnic" (7%), Middle East (3%), Hispanic (6%), AfroAmerican (0.6%)	Mentioned that Spearman correlation was used with covariates including age, sex, technical covariates and genetic PCs (MiBioGen) and mentioned age, sex, chip and genetic PCs (arcOGEN+UKBB)	HRC mentioned in paper (MiBioGen); not mentioned for arcOGEN+UKBB	R-squared <0.001 based on 1000 genomes project	They used MR-Egger, Cochran's Q and random effects IVW (as well as fixed effects as their main analysis); they also used MR-PRESSO	"Loose" cut-off of p-value <1e-5	Harmonisation not mentioned	Used proxies if r-squared >0.8	Not discussed	NA	14	NA	31 loci (1431 SNPs) associated with microbial (binary and quantitative traits)	The authors used p-values of 1e-5 but otherwise no explanation given	No	NA	Inverse variance weighted (fixed effects)	Inverse variance weighted (random effects)	MR Egger	Weighted median	Cochrans Q	MR-PRESSO	They also said that they undertook multivariable MR adjusting for BMI; they also undertook "GO enrichment analysis" based on the lead SNPs for each of the identified gut microbial taxa	Used F-statistics and "proportion of variance explained"	R	MendelianRandomization package and MR-PRESSO	No	No	BenjaminHochberg procedure (FDR) was performed to correct for the number of exposures tested at each stage of microbiota and the significance of causal feature was set to PFDR < 0.10. Microbial taxa were considered as potentially causal features if they reach the nominal significance of 0.05 with three main MR analysis but are not significant after FDR adjustment.	Not clear	Case/control	OR	0.969	NA	95	0.86	1.092	0.61	Benjamin-Hochberg procedure (FDR)	NA	First, although we have identified these meaningful gut microbiota, further studies are needed to reveal their role in the pathogenesis of OA. Second, limited sample size for gut microbiota could bias our estimation to some extent and further expansion of the sample size may give us a more accurate estimate of the relationship between gut microbiota and OA.	Only talked about in relation to multivariable MR: "The statistically insignificant results for suggestive gut microbiota could attribute to limited statistical power or potential pleiotropic effects of BMI."	although the majority of the data used in our study were European, a small number of the microbiological data were of other races, which may confound our estimates to some extent ; and due to the lack of individual data, we were unable to conduct further population stratification studies (e.g., gender) and explore possible differences in different populations	Only talked about in relation to multivariable MR: "The statistically insignificant results for suggestive gut microbiota could attribute to limited statistical power or potential pleiotropic effects of BMI."	Yes but most of the information has been presented	Yes - they looked at reverse MR of OA phenotypes on gut microbiome with a "stricter threshold" for identifying instruments of 5e-8 and r-squared of 0.01. And they did multivariable MR with BMI	genus.Anaerotruncus.id.2054	Hip osteoarthritis	0.969	NA	95	0.86	1.092	0.61	NA	50.13
2419487002	No	No	Yes	The causal role of gut microbiota in development of osteoarthritis	2021	Osteoarthritis and Cartilage	https://doi.org/10.1016/j.joca.2021.08.003	X.-H. Yu	S.-F. Lei	leisf@suda.edu.cn	Center for Genetic Epidemiology and Genomics, School of Public Health, Medical College of Soochow University, Suzhou, China	This study utilized large-scale genome-wide association studies (GWAS) summary statistics to evaluate the causal association between gut microbiota and OA risk. Specifically, two-sample Mendelian randomization (MR) approach was used to identify the causal microbial taxa for OA.	There is considerable evidence for relationship between gut microbiota and osteoarthritis (OA), but no studies have investigated their causal relationship.	Two-sample summary-level	Bone disease	Hip osteoarthritis	Bone	Cases were ascertained on the basis of clinical evidence of disease to a level requiring joint replacement or radiographic evidence of disease (Kellgren–Lawrence grade ≥2).	Hip osteoarthritis (arcOGEN+UKBB); Tachmazidou 2019	40-69 (UKBB) and not stated for arcOGEN (though possibly 44-88 according to transcriptomic analyses in individuals)	Both	15704	378169	15704	439517	They only present the cases and then the overall sample size - this number is the overall sample size minus the case number and is not the same as what is presented in the GWAS	case-control	European (arcOGEN specifically European but no mention of whether the authors restricted UKBB participants to those of European ancestry)	Gut microbiome	genus.Bacteroides.id.918	Kurilshikov 2021	Range: 4-89	both	18340	18340	NA	healthy subjects	European (78%), East-Asian (4%), Admixed (1%), "Multiethnic" (7%), Middle East (3%), Hispanic (6%), AfroAmerican (0.6%)	Mentioned that Spearman correlation was used with covariates including age, sex, technical covariates and genetic PCs (MiBioGen) and mentioned age, sex, chip and genetic PCs (arcOGEN+UKBB)	HRC mentioned in paper (MiBioGen); not mentioned for arcOGEN+UKBB	R-squared <0.001 based on 1000 genomes project	They used MR-Egger, Cochran's Q and random effects IVW (as well as fixed effects as their main analysis); they also used MR-PRESSO	"Loose" cut-off of p-value <1e-5	Harmonisation not mentioned	Used proxies if r-squared >0.8	Not discussed	NA	11	NA	31 loci (1431 SNPs) associated with microbial (binary and quantitative traits)	The authors used p-values of 1e-5 but otherwise no explanation given	No	NA	Inverse variance weighted (fixed effects)	Inverse variance weighted (random effects)	MR Egger	Weighted median	Cochrans Q	MR-PRESSO	They also said that they undertook multivariable MR adjusting for BMI; they also undertook "GO enrichment analysis" based on the lead SNPs for each of the identified gut microbial taxa	Used F-statistics and "proportion of variance explained"	R	MendelianRandomization package and MR-PRESSO	No	No	BenjaminHochberg procedure (FDR) was performed to correct for the number of exposures tested at each stage of microbiota and the significance of causal feature was set to PFDR < 0.10. Microbial taxa were considered as potentially causal features if they reach the nominal significance of 0.05 with three main MR analysis but are not significant after FDR adjustment.	Not clear	Case/control	OR	0.966	NA	95	0.844	1.107	0.622	Benjamin-Hochberg procedure (FDR)	NA	First, although we have identified these meaningful gut microbiota, further studies are needed to reveal their role in the pathogenesis of OA. Second, limited sample size for gut microbiota could bias our estimation to some extent and further expansion of the sample size may give us a more accurate estimate of the relationship between gut microbiota and OA.	Only talked about in relation to multivariable MR: "The statistically insignificant results for suggestive gut microbiota could attribute to limited statistical power or potential pleiotropic effects of BMI."	although the majority of the data used in our study were European, a small number of the microbiological data were of other races, which may confound our estimates to some extent ; and due to the lack of individual data, we were unable to conduct further population stratification studies (e.g., gender) and explore possible differences in different populations	Only talked about in relation to multivariable MR: "The statistically insignificant results for suggestive gut microbiota could attribute to limited statistical power or potential pleiotropic effects of BMI."	Yes but most of the information has been presented	Yes - they looked at reverse MR of OA phenotypes on gut microbiome with a "stricter threshold" for identifying instruments of 5e-8 and r-squared of 0.01. And they did multivariable MR with BMI	genus.Bacteroides.id.918	Hip osteoarthritis	0.966	NA	95	0.844	1.107	0.622	NA	54.234
2419487002	No	No	Yes	The causal role of gut microbiota in development of osteoarthritis	2021	Osteoarthritis and Cartilage	https://doi.org/10.1016/j.joca.2021.08.003	X.-H. Yu	S.-F. Lei	leisf@suda.edu.cn	Center for Genetic Epidemiology and Genomics, School of Public Health, Medical College of Soochow University, Suzhou, China	This study utilized large-scale genome-wide association studies (GWAS) summary statistics to evaluate the causal association between gut microbiota and OA risk. Specifically, two-sample Mendelian randomization (MR) approach was used to identify the causal microbial taxa for OA.	There is considerable evidence for relationship between gut microbiota and osteoarthritis (OA), but no studies have investigated their causal relationship.	Two-sample summary-level	Bone disease	Hip osteoarthritis	Bone	Cases were ascertained on the basis of clinical evidence of disease to a level requiring joint replacement or radiographic evidence of disease (Kellgren–Lawrence grade ≥2).	Hip osteoarthritis (arcOGEN+UKBB); Tachmazidou 2019	40-69 (UKBB) and not stated for arcOGEN (though possibly 44-88 according to transcriptomic analyses in individuals)	Both	15704	378169	15704	439517	They only present the cases and then the overall sample size - this number is the overall sample size minus the case number and is not the same as what is presented in the GWAS	case-control	European (arcOGEN specifically European but no mention of whether the authors restricted UKBB participants to those of European ancestry)	Gut microbiome	genus.Barnesiella.id.944	Kurilshikov 2021	Range: 4-89	both	18340	18340	NA	healthy subjects	European (78%), East-Asian (4%), Admixed (1%), "Multiethnic" (7%), Middle East (3%), Hispanic (6%), AfroAmerican (0.6%)	Mentioned that Spearman correlation was used with covariates including age, sex, technical covariates and genetic PCs (MiBioGen) and mentioned age, sex, chip and genetic PCs (arcOGEN+UKBB)	HRC mentioned in paper (MiBioGen); not mentioned for arcOGEN+UKBB	R-squared <0.001 based on 1000 genomes project	They used MR-Egger, Cochran's Q and random effects IVW (as well as fixed effects as their main analysis); they also used MR-PRESSO	"Loose" cut-off of p-value <1e-5	Harmonisation not mentioned	Used proxies if r-squared >0.8	Not discussed	NA	17	NA	31 loci (1431 SNPs) associated with microbial (binary and quantitative traits)	The authors used p-values of 1e-5 but otherwise no explanation given	No	NA	Inverse variance weighted (fixed effects)	Inverse variance weighted (random effects)	MR Egger	Weighted median	Cochrans Q	MR-PRESSO	They also said that they undertook multivariable MR adjusting for BMI; they also undertook "GO enrichment analysis" based on the lead SNPs for each of the identified gut microbial taxa	Used F-statistics and "proportion of variance explained"	R	MendelianRandomization package and MR-PRESSO	No	No	BenjaminHochberg procedure (FDR) was performed to correct for the number of exposures tested at each stage of microbiota and the significance of causal feature was set to PFDR < 0.10. Microbial taxa were considered as potentially causal features if they reach the nominal significance of 0.05 with three main MR analysis but are not significant after FDR adjustment.	Not clear	Case/control	OR	0.981	NA	95	0.891	1.081	0.703	Benjamin-Hochberg procedure (FDR)	NA	First, although we have identified these meaningful gut microbiota, further studies are needed to reveal their role in the pathogenesis of OA. Second, limited sample size for gut microbiota could bias our estimation to some extent and further expansion of the sample size may give us a more accurate estimate of the relationship between gut microbiota and OA.	Only talked about in relation to multivariable MR: "The statistically insignificant results for suggestive gut microbiota could attribute to limited statistical power or potential pleiotropic effects of BMI."	although the majority of the data used in our study were European, a small number of the microbiological data were of other races, which may confound our estimates to some extent ; and due to the lack of individual data, we were unable to conduct further population stratification studies (e.g., gender) and explore possible differences in different populations	Only talked about in relation to multivariable MR: "The statistically insignificant results for suggestive gut microbiota could attribute to limited statistical power or potential pleiotropic effects of BMI."	Yes but most of the information has been presented	Yes - they looked at reverse MR of OA phenotypes on gut microbiome with a "stricter threshold" for identifying instruments of 5e-8 and r-squared of 0.01. And they did multivariable MR with BMI	genus.Barnesiella.id.944	Hip osteoarthritis	0.981	NA	95	0.891	1.081	0.703	NA	53.141
2419487002	No	No	Yes	The causal role of gut microbiota in development of osteoarthritis	2021	Osteoarthritis and Cartilage	https://doi.org/10.1016/j.joca.2021.08.003	X.-H. Yu	S.-F. Lei	leisf@suda.edu.cn	Center for Genetic Epidemiology and Genomics, School of Public Health, Medical College of Soochow University, Suzhou, China	This study utilized large-scale genome-wide association studies (GWAS) summary statistics to evaluate the causal association between gut microbiota and OA risk. Specifically, two-sample Mendelian randomization (MR) approach was used to identify the causal microbial taxa for OA.	There is considerable evidence for relationship between gut microbiota and osteoarthritis (OA), but no studies have investigated their causal relationship.	Two-sample summary-level	Bone disease	Hip osteoarthritis	Bone	Cases were ascertained on the basis of clinical evidence of disease to a level requiring joint replacement or radiographic evidence of disease (Kellgren–Lawrence grade ≥2).	Hip osteoarthritis (arcOGEN+UKBB); Tachmazidou 2019	40-69 (UKBB) and not stated for arcOGEN (though possibly 44-88 according to transcriptomic analyses in individuals)	Both	15704	378169	15704	439517	They only present the cases and then the overall sample size - this number is the overall sample size minus the case number and is not the same as what is presented in the GWAS	case-control	European (arcOGEN specifically European but no mention of whether the authors restricted UKBB participants to those of European ancestry)	Gut microbiome	genus.Bifidobacterium.id.436	Kurilshikov 2021	Range: 4-89	both	18340	18340	NA	healthy subjects	European (78%), East-Asian (4%), Admixed (1%), "Multiethnic" (7%), Middle East (3%), Hispanic (6%), AfroAmerican (0.6%)	Mentioned that Spearman correlation was used with covariates including age, sex, technical covariates and genetic PCs (MiBioGen) and mentioned age, sex, chip and genetic PCs (arcOGEN+UKBB)	HRC mentioned in paper (MiBioGen); not mentioned for arcOGEN+UKBB	R-squared <0.001 based on 1000 genomes project	They used MR-Egger, Cochran's Q and random effects IVW (as well as fixed effects as their main analysis); they also used MR-PRESSO	"Loose" cut-off of p-value <1e-5	Harmonisation not mentioned	Used proxies if r-squared >0.8	Not discussed	NA	18	NA	31 loci (1431 SNPs) associated with microbial (binary and quantitative traits)	The authors used p-values of 1e-5 but otherwise no explanation given	No	NA	Inverse variance weighted (fixed effects)	Inverse variance weighted (random effects)	MR Egger	Weighted median	Cochrans Q	MR-PRESSO	They also said that they undertook multivariable MR adjusting for BMI; they also undertook "GO enrichment analysis" based on the lead SNPs for each of the identified gut microbial taxa	Used F-statistics and "proportion of variance explained"	R	MendelianRandomization package and MR-PRESSO	No	No	BenjaminHochberg procedure (FDR) was performed to correct for the number of exposures tested at each stage of microbiota and the significance of causal feature was set to PFDR < 0.10. Microbial taxa were considered as potentially causal features if they reach the nominal significance of 0.05 with three main MR analysis but are not significant after FDR adjustment.	Not clear	Case/control	OR	0.986	NA	95	0.902	1.077	0.748	Benjamin-Hochberg procedure (FDR)	NA	First, although we have identified these meaningful gut microbiota, further studies are needed to reveal their role in the pathogenesis of OA. Second, limited sample size for gut microbiota could bias our estimation to some extent and further expansion of the sample size may give us a more accurate estimate of the relationship between gut microbiota and OA.	Only talked about in relation to multivariable MR: "The statistically insignificant results for suggestive gut microbiota could attribute to limited statistical power or potential pleiotropic effects of BMI."	although the majority of the data used in our study were European, a small number of the microbiological data were of other races, which may confound our estimates to some extent ; and due to the lack of individual data, we were unable to conduct further population stratification studies (e.g., gender) and explore possible differences in different populations	Only talked about in relation to multivariable MR: "The statistically insignificant results for suggestive gut microbiota could attribute to limited statistical power or potential pleiotropic effects of BMI."	Yes but most of the information has been presented	Yes - they looked at reverse MR of OA phenotypes on gut microbiome with a "stricter threshold" for identifying instruments of 5e-8 and r-squared of 0.01. And they did multivariable MR with BMI	genus.Bifidobacterium.id.436	Hip osteoarthritis	0.986	NA	95	0.902	1.077	0.748	NA	63.869
2419487002	No	No	Yes	The causal role of gut microbiota in development of osteoarthritis	2021	Osteoarthritis and Cartilage	https://doi.org/10.1016/j.joca.2021.08.003	X.-H. Yu	S.-F. Lei	leisf@suda.edu.cn	Center for Genetic Epidemiology and Genomics, School of Public Health, Medical College of Soochow University, Suzhou, China	This study utilized large-scale genome-wide association studies (GWAS) summary statistics to evaluate the causal association between gut microbiota and OA risk. Specifically, two-sample Mendelian randomization (MR) approach was used to identify the causal microbial taxa for OA.	There is considerable evidence for relationship between gut microbiota and osteoarthritis (OA), but no studies have investigated their causal relationship.	Two-sample summary-level	Bone disease	Hip osteoarthritis	Bone	Cases were ascertained on the basis of clinical evidence of disease to a level requiring joint replacement or radiographic evidence of disease (Kellgren–Lawrence grade ≥2).	Hip osteoarthritis (arcOGEN+UKBB); Tachmazidou 2019	40-69 (UKBB) and not stated for arcOGEN (though possibly 44-88 according to transcriptomic analyses in individuals)	Both	15704	378169	15704	439517	They only present the cases and then the overall sample size - this number is the overall sample size minus the case number and is not the same as what is presented in the GWAS	case-control	European (arcOGEN specifically European but no mention of whether the authors restricted UKBB participants to those of European ancestry)	Gut microbiome	genus.Bilophila.id.3170	Kurilshikov 2021	Range: 4-89	both	18340	18340	NA	healthy subjects	European (78%), East-Asian (4%), Admixed (1%), "Multiethnic" (7%), Middle East (3%), Hispanic (6%), AfroAmerican (0.6%)	Mentioned that Spearman correlation was used with covariates including age, sex, technical covariates and genetic PCs (MiBioGen) and mentioned age, sex, chip and genetic PCs (arcOGEN+UKBB)	HRC mentioned in paper (MiBioGen); not mentioned for arcOGEN+UKBB	R-squared <0.001 based on 1000 genomes project	They used MR-Egger, Cochran's Q and random effects IVW (as well as fixed effects as their main analysis); they also used MR-PRESSO	"Loose" cut-off of p-value <1e-5	Harmonisation not mentioned	Used proxies if r-squared >0.8	Not discussed	NA	16	NA	31 loci (1431 SNPs) associated with microbial (binary and quantitative traits)	The authors used p-values of 1e-5 but otherwise no explanation given	No	NA	Inverse variance weighted (fixed effects)	Inverse variance weighted (random effects)	MR Egger	Weighted median	Cochrans Q	MR-PRESSO	They also said that they undertook multivariable MR adjusting for BMI; they also undertook "GO enrichment analysis" based on the lead SNPs for each of the identified gut microbial taxa	Used F-statistics and "proportion of variance explained"	R	MendelianRandomization package and MR-PRESSO	No	No	BenjaminHochberg procedure (FDR) was performed to correct for the number of exposures tested at each stage of microbiota and the significance of causal feature was set to PFDR < 0.10. Microbial taxa were considered as potentially causal features if they reach the nominal significance of 0.05 with three main MR analysis but are not significant after FDR adjustment.	Not clear	Case/control	OR	1.125	NA	95	1.019	1.242	0.019	Benjamin-Hochberg procedure (FDR)	NA	First, although we have identified these meaningful gut microbiota, further studies are needed to reveal their role in the pathogenesis of OA. Second, limited sample size for gut microbiota could bias our estimation to some extent and further expansion of the sample size may give us a more accurate estimate of the relationship between gut microbiota and OA.	Only talked about in relation to multivariable MR: "The statistically insignificant results for suggestive gut microbiota could attribute to limited statistical power or potential pleiotropic effects of BMI."	although the majority of the data used in our study were European, a small number of the microbiological data were of other races, which may confound our estimates to some extent ; and due to the lack of individual data, we were unable to conduct further population stratification studies (e.g., gender) and explore possible differences in different populations	Only talked about in relation to multivariable MR: "The statistically insignificant results for suggestive gut microbiota could attribute to limited statistical power or potential pleiotropic effects of BMI."	Yes but most of the information has been presented	Yes - they looked at reverse MR of OA phenotypes on gut microbiome with a "stricter threshold" for identifying instruments of 5e-8 and r-squared of 0.01. And they did multivariable MR with BMI	genus.Bilophila.id.3170	Hip osteoarthritis	1.125	NA	95	1.019	1.242	0.019	NA	51.402
2419487002	No	No	Yes	The causal role of gut microbiota in development of osteoarthritis	2021	Osteoarthritis and Cartilage	https://doi.org/10.1016/j.joca.2021.08.003	X.-H. Yu	S.-F. Lei	leisf@suda.edu.cn	Center for Genetic Epidemiology and Genomics, School of Public Health, Medical College of Soochow University, Suzhou, China	This study utilized large-scale genome-wide association studies (GWAS) summary statistics to evaluate the causal association between gut microbiota and OA risk. Specifically, two-sample Mendelian randomization (MR) approach was used to identify the causal microbial taxa for OA.	There is considerable evidence for relationship between gut microbiota and osteoarthritis (OA), but no studies have investigated their causal relationship.	Two-sample summary-level	Bone disease	Hip osteoarthritis	Bone	Cases were ascertained on the basis of clinical evidence of disease to a level requiring joint replacement or radiographic evidence of disease (Kellgren–Lawrence grade ≥2).	Hip osteoarthritis (arcOGEN+UKBB); Tachmazidou 2019	40-69 (UKBB) and not stated for arcOGEN (though possibly 44-88 according to transcriptomic analyses in individuals)	Both	15704	378169	15704	439517	They only present the cases and then the overall sample size - this number is the overall sample size minus the case number and is not the same as what is presented in the GWAS	case-control	European (arcOGEN specifically European but no mention of whether the authors restricted UKBB participants to those of European ancestry)	Gut microbiome	genus.Blautia.id.1992	Kurilshikov 2021	Range: 4-89	both	18340	18340	NA	healthy subjects	European (78%), East-Asian (4%), Admixed (1%), "Multiethnic" (7%), Middle East (3%), Hispanic (6%), AfroAmerican (0.6%)	Mentioned that Spearman correlation was used with covariates including age, sex, technical covariates and genetic PCs (MiBioGen) and mentioned age, sex, chip and genetic PCs (arcOGEN+UKBB)	HRC mentioned in paper (MiBioGen); not mentioned for arcOGEN+UKBB	R-squared <0.001 based on 1000 genomes project	They used MR-Egger, Cochran's Q and random effects IVW (as well as fixed effects as their main analysis); they also used MR-PRESSO	"Loose" cut-off of p-value <1e-5	Harmonisation not mentioned	Used proxies if r-squared >0.8	Not discussed	NA	13	NA	31 loci (1431 SNPs) associated with microbial (binary and quantitative traits)	The authors used p-values of 1e-5 but otherwise no explanation given	No	NA	Inverse variance weighted (fixed effects)	Inverse variance weighted (random effects)	MR Egger	Weighted median	Cochrans Q	MR-PRESSO	They also said that they undertook multivariable MR adjusting for BMI; they also undertook "GO enrichment analysis" based on the lead SNPs for each of the identified gut microbial taxa	Used F-statistics and "proportion of variance explained"	R	MendelianRandomization package and MR-PRESSO	No	No	BenjaminHochberg procedure (FDR) was performed to correct for the number of exposures tested at each stage of microbiota and the significance of causal feature was set to PFDR < 0.10. Microbial taxa were considered as potentially causal features if they reach the nominal significance of 0.05 with three main MR analysis but are not significant after FDR adjustment.	Not clear	Case/control	OR	1.059	NA	95	0.947	1.185	0.316	Benjamin-Hochberg procedure (FDR)	NA	First, although we have identified these meaningful gut microbiota, further studies are needed to reveal their role in the pathogenesis of OA. Second, limited sample size for gut microbiota could bias our estimation to some extent and further expansion of the sample size may give us a more accurate estimate of the relationship between gut microbiota and OA.	Only talked about in relation to multivariable MR: "The statistically insignificant results for suggestive gut microbiota could attribute to limited statistical power or potential pleiotropic effects of BMI."	although the majority of the data used in our study were European, a small number of the microbiological data were of other races, which may confound our estimates to some extent ; and due to the lack of individual data, we were unable to conduct further population stratification studies (e.g., gender) and explore possible differences in different populations	Only talked about in relation to multivariable MR: "The statistically insignificant results for suggestive gut microbiota could attribute to limited statistical power or potential pleiotropic effects of BMI."	Yes but most of the information has been presented	Yes - they looked at reverse MR of OA phenotypes on gut microbiome with a "stricter threshold" for identifying instruments of 5e-8 and r-squared of 0.01. And they did multivariable MR with BMI	genus.Blautia.id.1992	Hip osteoarthritis	1.059	NA	95	0.947	1.185	0.316	NA	51.945
2419487002	No	No	Yes	The causal role of gut microbiota in development of osteoarthritis	2021	Osteoarthritis and Cartilage	https://doi.org/10.1016/j.joca.2021.08.003	X.-H. Yu	S.-F. Lei	leisf@suda.edu.cn	Center for Genetic Epidemiology and Genomics, School of Public Health, Medical College of Soochow University, Suzhou, China	This study utilized large-scale genome-wide association studies (GWAS) summary statistics to evaluate the causal association between gut microbiota and OA risk. Specifically, two-sample Mendelian randomization (MR) approach was used to identify the causal microbial taxa for OA.	There is considerable evidence for relationship between gut microbiota and osteoarthritis (OA), but no studies have investigated their causal relationship.	Two-sample summary-level	Bone disease	Hip osteoarthritis	Bone	Cases were ascertained on the basis of clinical evidence of disease to a level requiring joint replacement or radiographic evidence of disease (Kellgren–Lawrence grade ≥2).	Hip osteoarthritis (arcOGEN+UKBB); Tachmazidou 2019	40-69 (UKBB) and not stated for arcOGEN (though possibly 44-88 according to transcriptomic analyses in individuals)	Both	15704	378169	15704	439517	They only present the cases and then the overall sample size - this number is the overall sample size minus the case number and is not the same as what is presented in the GWAS	case-control	European (arcOGEN specifically European but no mention of whether the authors restricted UKBB participants to those of European ancestry)	Gut microbiome	genus.Butyricicoccus.id.2055	Kurilshikov 2021	Range: 4-89	both	18340	18340	NA	healthy subjects	European (78%), East-Asian (4%), Admixed (1%), "Multiethnic" (7%), Middle East (3%), Hispanic (6%), AfroAmerican (0.6%)	Mentioned that Spearman correlation was used with covariates including age, sex, technical covariates and genetic PCs (MiBioGen) and mentioned age, sex, chip and genetic PCs (arcOGEN+UKBB)	HRC mentioned in paper (MiBioGen); not mentioned for arcOGEN+UKBB	R-squared <0.001 based on 1000 genomes project	They used MR-Egger, Cochran's Q and random effects IVW (as well as fixed effects as their main analysis); they also used MR-PRESSO	"Loose" cut-off of p-value <1e-5	Harmonisation not mentioned	Used proxies if r-squared >0.8	Not discussed	NA	8	NA	31 loci (1431 SNPs) associated with microbial (binary and quantitative traits)	The authors used p-values of 1e-5 but otherwise no explanation given	No	NA	Inverse variance weighted (fixed effects)	Inverse variance weighted (random effects)	MR Egger	Weighted median	Cochrans Q	MR-PRESSO	They also said that they undertook multivariable MR adjusting for BMI; they also undertook "GO enrichment analysis" based on the lead SNPs for each of the identified gut microbial taxa	Used F-statistics and "proportion of variance explained"	R	MendelianRandomization package and MR-PRESSO	No	No	BenjaminHochberg procedure (FDR) was performed to correct for the number of exposures tested at each stage of microbiota and the significance of causal feature was set to PFDR < 0.10. Microbial taxa were considered as potentially causal features if they reach the nominal significance of 0.05 with three main MR analysis but are not significant after FDR adjustment.	Not clear	Case/control	OR	0.941	NA	95	0.834	1.061	0.319	Benjamin-Hochberg procedure (FDR)	NA	First, although we have identified these meaningful gut microbiota, further studies are needed to reveal their role in the pathogenesis of OA. Second, limited sample size for gut microbiota could bias our estimation to some extent and further expansion of the sample size may give us a more accurate estimate of the relationship between gut microbiota and OA.	Only talked about in relation to multivariable MR: "The statistically insignificant results for suggestive gut microbiota could attribute to limited statistical power or potential pleiotropic effects of BMI."	although the majority of the data used in our study were European, a small number of the microbiological data were of other races, which may confound our estimates to some extent ; and due to the lack of individual data, we were unable to conduct further population stratification studies (e.g., gender) and explore possible differences in different populations	Only talked about in relation to multivariable MR: "The statistically insignificant results for suggestive gut microbiota could attribute to limited statistical power or potential pleiotropic effects of BMI."	Yes but most of the information has been presented	Yes - they looked at reverse MR of OA phenotypes on gut microbiome with a "stricter threshold" for identifying instruments of 5e-8 and r-squared of 0.01. And they did multivariable MR with BMI	genus.Butyricicoccus.id.2055	Hip osteoarthritis	0.941	NA	95	0.834	1.061	0.319	NA	49.466
2419487002	No	No	Yes	The causal role of gut microbiota in development of osteoarthritis	2021	Osteoarthritis and Cartilage	https://doi.org/10.1016/j.joca.2021.08.003	X.-H. Yu	S.-F. Lei	leisf@suda.edu.cn	Center for Genetic Epidemiology and Genomics, School of Public Health, Medical College of Soochow University, Suzhou, China	This study utilized large-scale genome-wide association studies (GWAS) summary statistics to evaluate the causal association between gut microbiota and OA risk. Specifically, two-sample Mendelian randomization (MR) approach was used to identify the causal microbial taxa for OA.	There is considerable evidence for relationship between gut microbiota and osteoarthritis (OA), but no studies have investigated their causal relationship.	Two-sample summary-level	Bone disease	Hip osteoarthritis	Bone	Cases were ascertained on the basis of clinical evidence of disease to a level requiring joint replacement or radiographic evidence of disease (Kellgren–Lawrence grade ≥2).	Hip osteoarthritis (arcOGEN+UKBB); Tachmazidou 2019	40-69 (UKBB) and not stated for arcOGEN (though possibly 44-88 according to transcriptomic analyses in individuals)	Both	15704	378169	15704	439517	They only present the cases and then the overall sample size - this number is the overall sample size minus the case number and is not the same as what is presented in the GWAS	case-control	European (arcOGEN specifically European but no mention of whether the authors restricted UKBB participants to those of European ancestry)	Gut microbiome	genus.Butyricimonas.id.945	Kurilshikov 2021	Range: 4-89	both	18340	18340	NA	healthy subjects	European (78%), East-Asian (4%), Admixed (1%), "Multiethnic" (7%), Middle East (3%), Hispanic (6%), AfroAmerican (0.6%)	Mentioned that Spearman correlation was used with covariates including age, sex, technical covariates and genetic PCs (MiBioGen) and mentioned age, sex, chip and genetic PCs (arcOGEN+UKBB)	HRC mentioned in paper (MiBioGen); not mentioned for arcOGEN+UKBB	R-squared <0.001 based on 1000 genomes project	They used MR-Egger, Cochran's Q and random effects IVW (as well as fixed effects as their main analysis); they also used MR-PRESSO	"Loose" cut-off of p-value <1e-5	Harmonisation not mentioned	Used proxies if r-squared >0.8	Not discussed	NA	16	NA	31 loci (1431 SNPs) associated with microbial (binary and quantitative traits)	The authors used p-values of 1e-5 but otherwise no explanation given	No	NA	Inverse variance weighted (fixed effects)	Inverse variance weighted (random effects)	MR Egger	Weighted median	Cochrans Q	MR-PRESSO	They also said that they undertook multivariable MR adjusting for BMI; they also undertook "GO enrichment analysis" based on the lead SNPs for each of the identified gut microbial taxa	Used F-statistics and "proportion of variance explained"	R	MendelianRandomization package and MR-PRESSO	No	No	BenjaminHochberg procedure (FDR) was performed to correct for the number of exposures tested at each stage of microbiota and the significance of causal feature was set to PFDR < 0.10. Microbial taxa were considered as potentially causal features if they reach the nominal significance of 0.05 with three main MR analysis but are not significant after FDR adjustment.	Not clear	Case/control	OR	0.983	NA	95	0.9	1.073	0.694	Benjamin-Hochberg procedure (FDR)	NA	First, although we have identified these meaningful gut microbiota, further studies are needed to reveal their role in the pathogenesis of OA. Second, limited sample size for gut microbiota could bias our estimation to some extent and further expansion of the sample size may give us a more accurate estimate of the relationship between gut microbiota and OA.	Only talked about in relation to multivariable MR: "The statistically insignificant results for suggestive gut microbiota could attribute to limited statistical power or potential pleiotropic effects of BMI."	although the majority of the data used in our study were European, a small number of the microbiological data were of other races, which may confound our estimates to some extent ; and due to the lack of individual data, we were unable to conduct further population stratification studies (e.g., gender) and explore possible differences in different populations	Only talked about in relation to multivariable MR: "The statistically insignificant results for suggestive gut microbiota could attribute to limited statistical power or potential pleiotropic effects of BMI."	Yes but most of the information has been presented	Yes - they looked at reverse MR of OA phenotypes on gut microbiome with a "stricter threshold" for identifying instruments of 5e-8 and r-squared of 0.01. And they did multivariable MR with BMI	genus.Butyricimonas.id.945	Hip osteoarthritis	0.983	NA	95	0.9	1.073	0.694	NA	53.072
2419487002	No	No	Yes	The causal role of gut microbiota in development of osteoarthritis	2021	Osteoarthritis and Cartilage	https://doi.org/10.1016/j.joca.2021.08.003	X.-H. Yu	S.-F. Lei	leisf@suda.edu.cn	Center for Genetic Epidemiology and Genomics, School of Public Health, Medical College of Soochow University, Suzhou, China	This study utilized large-scale genome-wide association studies (GWAS) summary statistics to evaluate the causal association between gut microbiota and OA risk. Specifically, two-sample Mendelian randomization (MR) approach was used to identify the causal microbial taxa for OA.	There is considerable evidence for relationship between gut microbiota and osteoarthritis (OA), but no studies have investigated their causal relationship.	Two-sample summary-level	Bone disease	Hip osteoarthritis	Bone	Cases were ascertained on the basis of clinical evidence of disease to a level requiring joint replacement or radiographic evidence of disease (Kellgren–Lawrence grade ≥2).	Hip osteoarthritis (arcOGEN+UKBB); Tachmazidou 2019	40-69 (UKBB) and not stated for arcOGEN (though possibly 44-88 according to transcriptomic analyses in individuals)	Both	15704	378169	15704	439517	They only present the cases and then the overall sample size - this number is the overall sample size minus the case number and is not the same as what is presented in the GWAS	case-control	European (arcOGEN specifically European but no mention of whether the authors restricted UKBB participants to those of European ancestry)	Gut microbiome	genus.Butyrivibrio.id.1993	Kurilshikov 2021	Range: 4-89	both	18340	18340	NA	healthy subjects	European (78%), East-Asian (4%), Admixed (1%), "Multiethnic" (7%), Middle East (3%), Hispanic (6%), AfroAmerican (0.6%)	Mentioned that Spearman correlation was used with covariates including age, sex, technical covariates and genetic PCs (MiBioGen) and mentioned age, sex, chip and genetic PCs (arcOGEN+UKBB)	HRC mentioned in paper (MiBioGen); not mentioned for arcOGEN+UKBB	R-squared <0.001 based on 1000 genomes project	They used MR-Egger, Cochran's Q and random effects IVW (as well as fixed effects as their main analysis); they also used MR-PRESSO	"Loose" cut-off of p-value <1e-5	Harmonisation not mentioned	Used proxies if r-squared >0.8	Not discussed	NA	16	NA	31 loci (1431 SNPs) associated with microbial (binary and quantitative traits)	The authors used p-values of 1e-5 but otherwise no explanation given	No	NA	Inverse variance weighted (fixed effects)	Inverse variance weighted (random effects)	MR Egger	Weighted median	Cochrans Q	MR-PRESSO	They also said that they undertook multivariable MR adjusting for BMI; they also undertook "GO enrichment analysis" based on the lead SNPs for each of the identified gut microbial taxa	Used F-statistics and "proportion of variance explained"	R	MendelianRandomization package and MR-PRESSO	No	No	BenjaminHochberg procedure (FDR) was performed to correct for the number of exposures tested at each stage of microbiota and the significance of causal feature was set to PFDR < 0.10. Microbial taxa were considered as potentially causal features if they reach the nominal significance of 0.05 with three main MR analysis but are not significant after FDR adjustment.	Not clear	Case/control	OR	0.993	NA	95	0.944	1.044	0.774	Benjamin-Hochberg procedure (FDR)	NA	First, although we have identified these meaningful gut microbiota, further studies are needed to reveal their role in the pathogenesis of OA. Second, limited sample size for gut microbiota could bias our estimation to some extent and further expansion of the sample size may give us a more accurate estimate of the relationship between gut microbiota and OA.	Only talked about in relation to multivariable MR: "The statistically insignificant results for suggestive gut microbiota could attribute to limited statistical power or potential pleiotropic effects of BMI."	although the majority of the data used in our study were European, a small number of the microbiological data were of other races, which may confound our estimates to some extent ; and due to the lack of individual data, we were unable to conduct further population stratification studies (e.g., gender) and explore possible differences in different populations	Only talked about in relation to multivariable MR: "The statistically insignificant results for suggestive gut microbiota could attribute to limited statistical power or potential pleiotropic effects of BMI."	Yes but most of the information has been presented	Yes - they looked at reverse MR of OA phenotypes on gut microbiome with a "stricter threshold" for identifying instruments of 5e-8 and r-squared of 0.01. And they did multivariable MR with BMI	genus.Butyrivibrio.id.1993	Hip osteoarthritis	0.993	NA	95	0.944	1.044	0.774	NA	53.179
2419487002	No	No	Yes	The causal role of gut microbiota in development of osteoarthritis	2021	Osteoarthritis and Cartilage	https://doi.org/10.1016/j.joca.2021.08.003	X.-H. Yu	S.-F. Lei	leisf@suda.edu.cn	Center for Genetic Epidemiology and Genomics, School of Public Health, Medical College of Soochow University, Suzhou, China	This study utilized large-scale genome-wide association studies (GWAS) summary statistics to evaluate the causal association between gut microbiota and OA risk. Specifically, two-sample Mendelian randomization (MR) approach was used to identify the causal microbial taxa for OA.	There is considerable evidence for relationship between gut microbiota and osteoarthritis (OA), but no studies have investigated their causal relationship.	Two-sample summary-level	Bone disease	Hip osteoarthritis	Bone	Cases were ascertained on the basis of clinical evidence of disease to a level requiring joint replacement or radiographic evidence of disease (Kellgren–Lawrence grade ≥2).	Hip osteoarthritis (arcOGEN+UKBB); Tachmazidou 2019	40-69 (UKBB) and not stated for arcOGEN (though possibly 44-88 according to transcriptomic analyses in individuals)	Both	15704	378169	15704	439517	They only present the cases and then the overall sample size - this number is the overall sample size minus the case number and is not the same as what is presented in the GWAS	case-control	European (arcOGEN specifically European but no mention of whether the authors restricted UKBB participants to those of European ancestry)	Gut microbiome	genus.CandidatusSoleaferrea.id.11350	Kurilshikov 2021	Range: 4-89	both	18340	18340	NA	healthy subjects	European (78%), East-Asian (4%), Admixed (1%), "Multiethnic" (7%), Middle East (3%), Hispanic (6%), AfroAmerican (0.6%)	Mentioned that Spearman correlation was used with covariates including age, sex, technical covariates and genetic PCs (MiBioGen) and mentioned age, sex, chip and genetic PCs (arcOGEN+UKBB)	HRC mentioned in paper (MiBioGen); not mentioned for arcOGEN+UKBB	R-squared <0.001 based on 1000 genomes project	They used MR-Egger, Cochran's Q and random effects IVW (as well as fixed effects as their main analysis); they also used MR-PRESSO	"Loose" cut-off of p-value <1e-5	Harmonisation not mentioned	Used proxies if r-squared >0.8	Not discussed	NA	14	NA	31 loci (1431 SNPs) associated with microbial (binary and quantitative traits)	The authors used p-values of 1e-5 but otherwise no explanation given	No	NA	Inverse variance weighted (fixed effects)	Inverse variance weighted (random effects)	MR Egger	Weighted median	Cochrans Q	MR-PRESSO	They also said that they undertook multivariable MR adjusting for BMI; they also undertook "GO enrichment analysis" based on the lead SNPs for each of the identified gut microbial taxa	Used F-statistics and "proportion of variance explained"	R	MendelianRandomization package and MR-PRESSO	No	No	BenjaminHochberg procedure (FDR) was performed to correct for the number of exposures tested at each stage of microbiota and the significance of causal feature was set to PFDR < 0.10. Microbial taxa were considered as potentially causal features if they reach the nominal significance of 0.05 with three main MR analysis but are not significant after FDR adjustment.	Not clear	Case/control	OR	0.96	NA	95	0.892	1.033	0.274	Benjamin-Hochberg procedure (FDR)	NA	First, although we have identified these meaningful gut microbiota, further studies are needed to reveal their role in the pathogenesis of OA. Second, limited sample size for gut microbiota could bias our estimation to some extent and further expansion of the sample size may give us a more accurate estimate of the relationship between gut microbiota and OA.	Only talked about in relation to multivariable MR: "The statistically insignificant results for suggestive gut microbiota could attribute to limited statistical power or potential pleiotropic effects of BMI."	although the majority of the data used in our study were European, a small number of the microbiological data were of other races, which may confound our estimates to some extent ; and due to the lack of individual data, we were unable to conduct further population stratification studies (e.g., gender) and explore possible differences in different populations	Only talked about in relation to multivariable MR: "The statistically insignificant results for suggestive gut microbiota could attribute to limited statistical power or potential pleiotropic effects of BMI."	Yes but most of the information has been presented	Yes - they looked at reverse MR of OA phenotypes on gut microbiome with a "stricter threshold" for identifying instruments of 5e-8 and r-squared of 0.01. And they did multivariable MR with BMI	genus.CandidatusSoleaferrea.id.11350	Hip osteoarthritis	0.96	NA	95	0.892	1.033	0.274	NA	50.253
2419487002	No	No	Yes	The causal role of gut microbiota in development of osteoarthritis	2021	Osteoarthritis and Cartilage	https://doi.org/10.1016/j.joca.2021.08.003	X.-H. Yu	S.-F. Lei	leisf@suda.edu.cn	Center for Genetic Epidemiology and Genomics, School of Public Health, Medical College of Soochow University, Suzhou, China	This study utilized large-scale genome-wide association studies (GWAS) summary statistics to evaluate the causal association between gut microbiota and OA risk. Specifically, two-sample Mendelian randomization (MR) approach was used to identify the causal microbial taxa for OA.	There is considerable evidence for relationship between gut microbiota and osteoarthritis (OA), but no studies have investigated their causal relationship.	Two-sample summary-level	Bone disease	Hip osteoarthritis	Bone	Cases were ascertained on the basis of clinical evidence of disease to a level requiring joint replacement or radiographic evidence of disease (Kellgren–Lawrence grade ≥2).	Hip osteoarthritis (arcOGEN+UKBB); Tachmazidou 2019	40-69 (UKBB) and not stated for arcOGEN (though possibly 44-88 according to transcriptomic analyses in individuals)	Both	15704	378169	15704	439517	They only present the cases and then the overall sample size - this number is the overall sample size minus the case number and is not the same as what is presented in the GWAS	case-control	European (arcOGEN specifically European but no mention of whether the authors restricted UKBB participants to those of European ancestry)	Gut microbiome	genus.Catenibacterium.id.2153	Kurilshikov 2021	Range: 4-89	both	18340	18340	NA	healthy subjects	European (78%), East-Asian (4%), Admixed (1%), "Multiethnic" (7%), Middle East (3%), Hispanic (6%), AfroAmerican (0.6%)	Mentioned that Spearman correlation was used with covariates including age, sex, technical covariates and genetic PCs (MiBioGen) and mentioned age, sex, chip and genetic PCs (arcOGEN+UKBB)	HRC mentioned in paper (MiBioGen); not mentioned for arcOGEN+UKBB	R-squared <0.001 based on 1000 genomes project	They used MR-Egger, Cochran's Q and random effects IVW (as well as fixed effects as their main analysis); they also used MR-PRESSO	"Loose" cut-off of p-value <1e-5	Harmonisation not mentioned	Used proxies if r-squared >0.8	Not discussed	NA	5	NA	31 loci (1431 SNPs) associated with microbial (binary and quantitative traits)	The authors used p-values of 1e-5 but otherwise no explanation given	No	NA	Inverse variance weighted (fixed effects)	Inverse variance weighted (random effects)	MR Egger	Weighted median	Cochrans Q	MR-PRESSO	They also said that they undertook multivariable MR adjusting for BMI; they also undertook "GO enrichment analysis" based on the lead SNPs for each of the identified gut microbial taxa	Used F-statistics and "proportion of variance explained"	R	MendelianRandomization package and MR-PRESSO	No	No	BenjaminHochberg procedure (FDR) was performed to correct for the number of exposures tested at each stage of microbiota and the significance of causal feature was set to PFDR < 0.10. Microbial taxa were considered as potentially causal features if they reach the nominal significance of 0.05 with three main MR analysis but are not significant after FDR adjustment.	Not clear	Case/control	OR	1.063	NA	95	0.974	1.161	0.169	Benjamin-Hochberg procedure (FDR)	NA	First, although we have identified these meaningful gut microbiota, further studies are needed to reveal their role in the pathogenesis of OA. Second, limited sample size for gut microbiota could bias our estimation to some extent and further expansion of the sample size may give us a more accurate estimate of the relationship between gut microbiota and OA.	Only talked about in relation to multivariable MR: "The statistically insignificant results for suggestive gut microbiota could attribute to limited statistical power or potential pleiotropic effects of BMI."	although the majority of the data used in our study were European, a small number of the microbiological data were of other races, which may confound our estimates to some extent ; and due to the lack of individual data, we were unable to conduct further population stratification studies (e.g., gender) and explore possible differences in different populations	Only talked about in relation to multivariable MR: "The statistically insignificant results for suggestive gut microbiota could attribute to limited statistical power or potential pleiotropic effects of BMI."	Yes but most of the information has been presented	Yes - they looked at reverse MR of OA phenotypes on gut microbiome with a "stricter threshold" for identifying instruments of 5e-8 and r-squared of 0.01. And they did multivariable MR with BMI	genus.Catenibacterium.id.2153	Hip osteoarthritis	1.063	NA	95	0.974	1.161	0.169	NA	50.287
2419487002	No	No	Yes	The causal role of gut microbiota in development of osteoarthritis	2021	Osteoarthritis and Cartilage	https://doi.org/10.1016/j.joca.2021.08.003	X.-H. Yu	S.-F. Lei	leisf@suda.edu.cn	Center for Genetic Epidemiology and Genomics, School of Public Health, Medical College of Soochow University, Suzhou, China	This study utilized large-scale genome-wide association studies (GWAS) summary statistics to evaluate the causal association between gut microbiota and OA risk. Specifically, two-sample Mendelian randomization (MR) approach was used to identify the causal microbial taxa for OA.	There is considerable evidence for relationship between gut microbiota and osteoarthritis (OA), but no studies have investigated their causal relationship.	Two-sample summary-level	Bone disease	Hip osteoarthritis	Bone	Cases were ascertained on the basis of clinical evidence of disease to a level requiring joint replacement or radiographic evidence of disease (Kellgren–Lawrence grade ≥2).	Hip osteoarthritis (arcOGEN+UKBB); Tachmazidou 2019	40-69 (UKBB) and not stated for arcOGEN (though possibly 44-88 according to transcriptomic analyses in individuals)	Both	15704	378169	15704	439517	They only present the cases and then the overall sample size - this number is the overall sample size minus the case number and is not the same as what is presented in the GWAS	case-control	European (arcOGEN specifically European but no mention of whether the authors restricted UKBB participants to those of European ancestry)	Gut microbiome	genus.ChristensenellaceaeR.7group.id.11283	Kurilshikov 2021	Range: 4-89	both	18340	18340	NA	healthy subjects	European (78%), East-Asian (4%), Admixed (1%), "Multiethnic" (7%), Middle East (3%), Hispanic (6%), AfroAmerican (0.6%)	Mentioned that Spearman correlation was used with covariates including age, sex, technical covariates and genetic PCs (MiBioGen) and mentioned age, sex, chip and genetic PCs (arcOGEN+UKBB)	HRC mentioned in paper (MiBioGen); not mentioned for arcOGEN+UKBB	R-squared <0.001 based on 1000 genomes project	They used MR-Egger, Cochran's Q and random effects IVW (as well as fixed effects as their main analysis); they also used MR-PRESSO	"Loose" cut-off of p-value <1e-5	Harmonisation not mentioned	Used proxies if r-squared >0.8	Not discussed	NA	10	NA	31 loci (1431 SNPs) associated with microbial (binary and quantitative traits)	The authors used p-values of 1e-5 but otherwise no explanation given	No	NA	Inverse variance weighted (fixed effects)	Inverse variance weighted (random effects)	MR Egger	Weighted median	Cochrans Q	MR-PRESSO	They also said that they undertook multivariable MR adjusting for BMI; they also undertook "GO enrichment analysis" based on the lead SNPs for each of the identified gut microbial taxa	Used F-statistics and "proportion of variance explained"	R	MendelianRandomization package and MR-PRESSO	No	No	BenjaminHochberg procedure (FDR) was performed to correct for the number of exposures tested at each stage of microbiota and the significance of causal feature was set to PFDR < 0.10. Microbial taxa were considered as potentially causal features if they reach the nominal significance of 0.05 with three main MR analysis but are not significant after FDR adjustment.	Not clear	Case/control	OR	1.037	NA	95	0.902	1.192	0.612	Benjamin-Hochberg procedure (FDR)	NA	First, although we have identified these meaningful gut microbiota, further studies are needed to reveal their role in the pathogenesis of OA. Second, limited sample size for gut microbiota could bias our estimation to some extent and further expansion of the sample size may give us a more accurate estimate of the relationship between gut microbiota and OA.	Only talked about in relation to multivariable MR: "The statistically insignificant results for suggestive gut microbiota could attribute to limited statistical power or potential pleiotropic effects of BMI."	although the majority of the data used in our study were European, a small number of the microbiological data were of other races, which may confound our estimates to some extent ; and due to the lack of individual data, we were unable to conduct further population stratification studies (e.g., gender) and explore possible differences in different populations	Only talked about in relation to multivariable MR: "The statistically insignificant results for suggestive gut microbiota could attribute to limited statistical power or potential pleiotropic effects of BMI."	Yes but most of the information has been presented	Yes - they looked at reverse MR of OA phenotypes on gut microbiome with a "stricter threshold" for identifying instruments of 5e-8 and r-squared of 0.01. And they did multivariable MR with BMI	genus.ChristensenellaceaeR.7group.id.11283	Hip osteoarthritis	1.037	NA	95	0.902	1.192	0.612	NA	49.887
2419487002	No	No	Yes	The causal role of gut microbiota in development of osteoarthritis	2021	Osteoarthritis and Cartilage	https://doi.org/10.1016/j.joca.2021.08.003	X.-H. Yu	S.-F. Lei	leisf@suda.edu.cn	Center for Genetic Epidemiology and Genomics, School of Public Health, Medical College of Soochow University, Suzhou, China	This study utilized large-scale genome-wide association studies (GWAS) summary statistics to evaluate the causal association between gut microbiota and OA risk. Specifically, two-sample Mendelian randomization (MR) approach was used to identify the causal microbial taxa for OA.	There is considerable evidence for relationship between gut microbiota and osteoarthritis (OA), but no studies have investigated their causal relationship.	Two-sample summary-level	Bone disease	Hip osteoarthritis	Bone	Cases were ascertained on the basis of clinical evidence of disease to a level requiring joint replacement or radiographic evidence of disease (Kellgren–Lawrence grade ≥2).	Hip osteoarthritis (arcOGEN+UKBB); Tachmazidou 2019	40-69 (UKBB) and not stated for arcOGEN (though possibly 44-88 according to transcriptomic analyses in individuals)	Both	15704	378169	15704	439517	They only present the cases and then the overall sample size - this number is the overall sample size minus the case number and is not the same as what is presented in the GWAS	case-control	European (arcOGEN specifically European but no mention of whether the authors restricted UKBB participants to those of European ancestry)	Gut microbiome	genus.Clostridiumsensustricto1.id.1873	Kurilshikov 2021	Range: 4-89	both	18340	18340	NA	healthy subjects	European (78%), East-Asian (4%), Admixed (1%), "Multiethnic" (7%), Middle East (3%), Hispanic (6%), AfroAmerican (0.6%)	Mentioned that Spearman correlation was used with covariates including age, sex, technical covariates and genetic PCs (MiBioGen) and mentioned age, sex, chip and genetic PCs (arcOGEN+UKBB)	HRC mentioned in paper (MiBioGen); not mentioned for arcOGEN+UKBB	R-squared <0.001 based on 1000 genomes project	They used MR-Egger, Cochran's Q and random effects IVW (as well as fixed effects as their main analysis); they also used MR-PRESSO	"Loose" cut-off of p-value <1e-5	Harmonisation not mentioned	Used proxies if r-squared >0.8	Not discussed	NA	8	NA	31 loci (1431 SNPs) associated with microbial (binary and quantitative traits)	The authors used p-values of 1e-5 but otherwise no explanation given	No	NA	Inverse variance weighted (fixed effects)	Inverse variance weighted (random effects)	MR Egger	Weighted median	Cochrans Q	MR-PRESSO	They also said that they undertook multivariable MR adjusting for BMI; they also undertook "GO enrichment analysis" based on the lead SNPs for each of the identified gut microbial taxa	Used F-statistics and "proportion of variance explained"	R	MendelianRandomization package and MR-PRESSO	No	No	BenjaminHochberg procedure (FDR) was performed to correct for the number of exposures tested at each stage of microbiota and the significance of causal feature was set to PFDR < 0.10. Microbial taxa were considered as potentially causal features if they reach the nominal significance of 0.05 with three main MR analysis but are not significant after FDR adjustment.	Not clear	Case/control	OR	1.003	NA	95	0.886	1.135	0.966	Benjamin-Hochberg procedure (FDR)	NA	First, although we have identified these meaningful gut microbiota, further studies are needed to reveal their role in the pathogenesis of OA. Second, limited sample size for gut microbiota could bias our estimation to some extent and further expansion of the sample size may give us a more accurate estimate of the relationship between gut microbiota and OA.	Only talked about in relation to multivariable MR: "The statistically insignificant results for suggestive gut microbiota could attribute to limited statistical power or potential pleiotropic effects of BMI."	although the majority of the data used in our study were European, a small number of the microbiological data were of other races, which may confound our estimates to some extent ; and due to the lack of individual data, we were unable to conduct further population stratification studies (e.g., gender) and explore possible differences in different populations	Only talked about in relation to multivariable MR: "The statistically insignificant results for suggestive gut microbiota could attribute to limited statistical power or potential pleiotropic effects of BMI."	Yes but most of the information has been presented	Yes - they looked at reverse MR of OA phenotypes on gut microbiome with a "stricter threshold" for identifying instruments of 5e-8 and r-squared of 0.01. And they did multivariable MR with BMI	genus.Clostridiumsensustricto1.id.1873	Hip osteoarthritis	1.003	NA	95	0.886	1.135	0.966	NA	49.72
2419487002	No	No	Yes	The causal role of gut microbiota in development of osteoarthritis	2021	Osteoarthritis and Cartilage	https://doi.org/10.1016/j.joca.2021.08.003	X.-H. Yu	S.-F. Lei	leisf@suda.edu.cn	Center for Genetic Epidemiology and Genomics, School of Public Health, Medical College of Soochow University, Suzhou, China	This study utilized large-scale genome-wide association studies (GWAS) summary statistics to evaluate the causal association between gut microbiota and OA risk. Specifically, two-sample Mendelian randomization (MR) approach was used to identify the causal microbial taxa for OA.	There is considerable evidence for relationship between gut microbiota and osteoarthritis (OA), but no studies have investigated their causal relationship.	Two-sample summary-level	Bone disease	Hip osteoarthritis	Bone	Cases were ascertained on the basis of clinical evidence of disease to a level requiring joint replacement or radiographic evidence of disease (Kellgren–Lawrence grade ≥2).	Hip osteoarthritis (arcOGEN+UKBB); Tachmazidou 2019	40-69 (UKBB) and not stated for arcOGEN (though possibly 44-88 according to transcriptomic analyses in individuals)	Both	15704	378169	15704	439517	They only present the cases and then the overall sample size - this number is the overall sample size minus the case number and is not the same as what is presented in the GWAS	case-control	European (arcOGEN specifically European but no mention of whether the authors restricted UKBB participants to those of European ancestry)	Gut microbiome	genus.Collinsella.id.815	Kurilshikov 2021	Range: 4-89	both	18340	18340	NA	healthy subjects	European (78%), East-Asian (4%), Admixed (1%), "Multiethnic" (7%), Middle East (3%), Hispanic (6%), AfroAmerican (0.6%)	Mentioned that Spearman correlation was used with covariates including age, sex, technical covariates and genetic PCs (MiBioGen) and mentioned age, sex, chip and genetic PCs (arcOGEN+UKBB)	HRC mentioned in paper (MiBioGen); not mentioned for arcOGEN+UKBB	R-squared <0.001 based on 1000 genomes project	They used MR-Egger, Cochran's Q and random effects IVW (as well as fixed effects as their main analysis); they also used MR-PRESSO	"Loose" cut-off of p-value <1e-5	Harmonisation not mentioned	Used proxies if r-squared >0.8	Not discussed	NA	11	NA	31 loci (1431 SNPs) associated with microbial (binary and quantitative traits)	The authors used p-values of 1e-5 but otherwise no explanation given	No	NA	Inverse variance weighted (fixed effects)	Inverse variance weighted (random effects)	MR Egger	Weighted median	Cochrans Q	MR-PRESSO	They also said that they undertook multivariable MR adjusting for BMI; they also undertook "GO enrichment analysis" based on the lead SNPs for each of the identified gut microbial taxa	Used F-statistics and "proportion of variance explained"	R	MendelianRandomization package and MR-PRESSO	No	No	BenjaminHochberg procedure (FDR) was performed to correct for the number of exposures tested at each stage of microbiota and the significance of causal feature was set to PFDR < 0.10. Microbial taxa were considered as potentially causal features if they reach the nominal significance of 0.05 with three main MR analysis but are not significant after FDR adjustment.	Not clear	Case/control	OR	0.967	NA	95	0.853	1.097	0.604	Benjamin-Hochberg procedure (FDR)	NA	First, although we have identified these meaningful gut microbiota, further studies are needed to reveal their role in the pathogenesis of OA. Second, limited sample size for gut microbiota could bias our estimation to some extent and further expansion of the sample size may give us a more accurate estimate of the relationship between gut microbiota and OA.	Only talked about in relation to multivariable MR: "The statistically insignificant results for suggestive gut microbiota could attribute to limited statistical power or potential pleiotropic effects of BMI."	although the majority of the data used in our study were European, a small number of the microbiological data were of other races, which may confound our estimates to some extent ; and due to the lack of individual data, we were unable to conduct further population stratification studies (e.g., gender) and explore possible differences in different populations	Only talked about in relation to multivariable MR: "The statistically insignificant results for suggestive gut microbiota could attribute to limited statistical power or potential pleiotropic effects of BMI."	Yes but most of the information has been presented	Yes - they looked at reverse MR of OA phenotypes on gut microbiome with a "stricter threshold" for identifying instruments of 5e-8 and r-squared of 0.01. And they did multivariable MR with BMI	genus.Collinsella.id.815	Hip osteoarthritis	0.967	NA	95	0.853	1.097	0.604	NA	50.147
2419487002	No	No	Yes	The causal role of gut microbiota in development of osteoarthritis	2021	Osteoarthritis and Cartilage	https://doi.org/10.1016/j.joca.2021.08.003	X.-H. Yu	S.-F. Lei	leisf@suda.edu.cn	Center for Genetic Epidemiology and Genomics, School of Public Health, Medical College of Soochow University, Suzhou, China	This study utilized large-scale genome-wide association studies (GWAS) summary statistics to evaluate the causal association between gut microbiota and OA risk. Specifically, two-sample Mendelian randomization (MR) approach was used to identify the causal microbial taxa for OA.	There is considerable evidence for relationship between gut microbiota and osteoarthritis (OA), but no studies have investigated their causal relationship.	Two-sample summary-level	Bone disease	Hip osteoarthritis	Bone	Cases were ascertained on the basis of clinical evidence of disease to a level requiring joint replacement or radiographic evidence of disease (Kellgren–Lawrence grade ≥2).	Hip osteoarthritis (arcOGEN+UKBB); Tachmazidou 2019	40-69 (UKBB) and not stated for arcOGEN (though possibly 44-88 according to transcriptomic analyses in individuals)	Both	15704	378169	15704	439517	They only present the cases and then the overall sample size - this number is the overall sample size minus the case number and is not the same as what is presented in the GWAS	case-control	European (arcOGEN specifically European but no mention of whether the authors restricted UKBB participants to those of European ancestry)	Gut microbiome	genus.Coprobacter.id.949	Kurilshikov 2021	Range: 4-89	both	18340	18340	NA	healthy subjects	European (78%), East-Asian (4%), Admixed (1%), "Multiethnic" (7%), Middle East (3%), Hispanic (6%), AfroAmerican (0.6%)	Mentioned that Spearman correlation was used with covariates including age, sex, technical covariates and genetic PCs (MiBioGen) and mentioned age, sex, chip and genetic PCs (arcOGEN+UKBB)	HRC mentioned in paper (MiBioGen); not mentioned for arcOGEN+UKBB	R-squared <0.001 based on 1000 genomes project	They used MR-Egger, Cochran's Q and random effects IVW (as well as fixed effects as their main analysis); they also used MR-PRESSO	"Loose" cut-off of p-value <1e-5	Harmonisation not mentioned	Used proxies if r-squared >0.8	Not discussed	NA	14	NA	31 loci (1431 SNPs) associated with microbial (binary and quantitative traits)	The authors used p-values of 1e-5 but otherwise no explanation given	No	NA	Inverse variance weighted (fixed effects)	Inverse variance weighted (random effects)	MR Egger	Weighted median	Cochrans Q	MR-PRESSO	They also said that they undertook multivariable MR adjusting for BMI; they also undertook "GO enrichment analysis" based on the lead SNPs for each of the identified gut microbial taxa	Used F-statistics and "proportion of variance explained"	R	MendelianRandomization package and MR-PRESSO	No	No	BenjaminHochberg procedure (FDR) was performed to correct for the number of exposures tested at each stage of microbiota and the significance of causal feature was set to PFDR < 0.10. Microbial taxa were considered as potentially causal features if they reach the nominal significance of 0.05 with three main MR analysis but are not significant after FDR adjustment.	Not clear	Case/control	OR	1.006	NA	95	0.937	1.081	0.859	Benjamin-Hochberg procedure (FDR)	NA	First, although we have identified these meaningful gut microbiota, further studies are needed to reveal their role in the pathogenesis of OA. Second, limited sample size for gut microbiota could bias our estimation to some extent and further expansion of the sample size may give us a more accurate estimate of the relationship between gut microbiota and OA.	Only talked about in relation to multivariable MR: "The statistically insignificant results for suggestive gut microbiota could attribute to limited statistical power or potential pleiotropic effects of BMI."	although the majority of the data used in our study were European, a small number of the microbiological data were of other races, which may confound our estimates to some extent ; and due to the lack of individual data, we were unable to conduct further population stratification studies (e.g., gender) and explore possible differences in different populations	Only talked about in relation to multivariable MR: "The statistically insignificant results for suggestive gut microbiota could attribute to limited statistical power or potential pleiotropic effects of BMI."	Yes but most of the information has been presented	Yes - they looked at reverse MR of OA phenotypes on gut microbiome with a "stricter threshold" for identifying instruments of 5e-8 and r-squared of 0.01. And they did multivariable MR with BMI	genus.Coprobacter.id.949	Hip osteoarthritis	1.006	NA	95	0.937	1.081	0.859	NA	51.015
2419487002	No	No	Yes	The causal role of gut microbiota in development of osteoarthritis	2021	Osteoarthritis and Cartilage	https://doi.org/10.1016/j.joca.2021.08.003	X.-H. Yu	S.-F. Lei	leisf@suda.edu.cn	Center for Genetic Epidemiology and Genomics, School of Public Health, Medical College of Soochow University, Suzhou, China	This study utilized large-scale genome-wide association studies (GWAS) summary statistics to evaluate the causal association between gut microbiota and OA risk. Specifically, two-sample Mendelian randomization (MR) approach was used to identify the causal microbial taxa for OA.	There is considerable evidence for relationship between gut microbiota and osteoarthritis (OA), but no studies have investigated their causal relationship.	Two-sample summary-level	Bone disease	Hip osteoarthritis	Bone	Cases were ascertained on the basis of clinical evidence of disease to a level requiring joint replacement or radiographic evidence of disease (Kellgren–Lawrence grade ≥2).	Hip osteoarthritis (arcOGEN+UKBB); Tachmazidou 2019	40-69 (UKBB) and not stated for arcOGEN (though possibly 44-88 according to transcriptomic analyses in individuals)	Both	15704	378169	15704	439517	They only present the cases and then the overall sample size - this number is the overall sample size minus the case number and is not the same as what is presented in the GWAS	case-control	European (arcOGEN specifically European but no mention of whether the authors restricted UKBB participants to those of European ancestry)	Gut microbiome	genus.Coprococcus1.id.11301	Kurilshikov 2021	Range: 4-89	both	18340	18340	NA	healthy subjects	European (78%), East-Asian (4%), Admixed (1%), "Multiethnic" (7%), Middle East (3%), Hispanic (6%), AfroAmerican (0.6%)	Mentioned that Spearman correlation was used with covariates including age, sex, technical covariates and genetic PCs (MiBioGen) and mentioned age, sex, chip and genetic PCs (arcOGEN+UKBB)	HRC mentioned in paper (MiBioGen); not mentioned for arcOGEN+UKBB	R-squared <0.001 based on 1000 genomes project	They used MR-Egger, Cochran's Q and random effects IVW (as well as fixed effects as their main analysis); they also used MR-PRESSO	"Loose" cut-off of p-value <1e-5	Harmonisation not mentioned	Used proxies if r-squared >0.8	Not discussed	NA	12	NA	31 loci (1431 SNPs) associated with microbial (binary and quantitative traits)	The authors used p-values of 1e-5 but otherwise no explanation given	No	NA	Inverse variance weighted (fixed effects)	Inverse variance weighted (random effects)	MR Egger	Weighted median	Cochrans Q	MR-PRESSO	They also said that they undertook multivariable MR adjusting for BMI; they also undertook "GO enrichment analysis" based on the lead SNPs for each of the identified gut microbial taxa	Used F-statistics and "proportion of variance explained"	R	MendelianRandomization package and MR-PRESSO	No	No	BenjaminHochberg procedure (FDR) was performed to correct for the number of exposures tested at each stage of microbiota and the significance of causal feature was set to PFDR < 0.10. Microbial taxa were considered as potentially causal features if they reach the nominal significance of 0.05 with three main MR analysis but are not significant after FDR adjustment.	Not clear	Case/control	OR	1.11	NA	95	0.991	1.243	0.071	Benjamin-Hochberg procedure (FDR)	NA	First, although we have identified these meaningful gut microbiota, further studies are needed to reveal their role in the pathogenesis of OA. Second, limited sample size for gut microbiota could bias our estimation to some extent and further expansion of the sample size may give us a more accurate estimate of the relationship between gut microbiota and OA.	Only talked about in relation to multivariable MR: "The statistically insignificant results for suggestive gut microbiota could attribute to limited statistical power or potential pleiotropic effects of BMI."	although the majority of the data used in our study were European, a small number of the microbiological data were of other races, which may confound our estimates to some extent ; and due to the lack of individual data, we were unable to conduct further population stratification studies (e.g., gender) and explore possible differences in different populations	Only talked about in relation to multivariable MR: "The statistically insignificant results for suggestive gut microbiota could attribute to limited statistical power or potential pleiotropic effects of BMI."	Yes but most of the information has been presented	Yes - they looked at reverse MR of OA phenotypes on gut microbiome with a "stricter threshold" for identifying instruments of 5e-8 and r-squared of 0.01. And they did multivariable MR with BMI	genus.Coprococcus1.id.11301	Hip osteoarthritis	1.11	NA	95	0.991	1.243	0.071	NA	53.141
2419487002	No	No	Yes	The causal role of gut microbiota in development of osteoarthritis	2021	Osteoarthritis and Cartilage	https://doi.org/10.1016/j.joca.2021.08.003	X.-H. Yu	S.-F. Lei	leisf@suda.edu.cn	Center for Genetic Epidemiology and Genomics, School of Public Health, Medical College of Soochow University, Suzhou, China	This study utilized large-scale genome-wide association studies (GWAS) summary statistics to evaluate the causal association between gut microbiota and OA risk. Specifically, two-sample Mendelian randomization (MR) approach was used to identify the causal microbial taxa for OA.	There is considerable evidence for relationship between gut microbiota and osteoarthritis (OA), but no studies have investigated their causal relationship.	Two-sample summary-level	Bone disease	Hip osteoarthritis	Bone	Cases were ascertained on the basis of clinical evidence of disease to a level requiring joint replacement or radiographic evidence of disease (Kellgren–Lawrence grade ≥2).	Hip osteoarthritis (arcOGEN+UKBB); Tachmazidou 2019	40-69 (UKBB) and not stated for arcOGEN (though possibly 44-88 according to transcriptomic analyses in individuals)	Both	15704	378169	15704	439517	They only present the cases and then the overall sample size - this number is the overall sample size minus the case number and is not the same as what is presented in the GWAS	case-control	European (arcOGEN specifically European but no mention of whether the authors restricted UKBB participants to those of European ancestry)	Gut microbiome	genus.Coprococcus2.id.11302	Kurilshikov 2021	Range: 4-89	both	18340	18340	NA	healthy subjects	European (78%), East-Asian (4%), Admixed (1%), "Multiethnic" (7%), Middle East (3%), Hispanic (6%), AfroAmerican (0.6%)	Mentioned that Spearman correlation was used with covariates including age, sex, technical covariates and genetic PCs (MiBioGen) and mentioned age, sex, chip and genetic PCs (arcOGEN+UKBB)	HRC mentioned in paper (MiBioGen); not mentioned for arcOGEN+UKBB	R-squared <0.001 based on 1000 genomes project	They used MR-Egger, Cochran's Q and random effects IVW (as well as fixed effects as their main analysis); they also used MR-PRESSO	"Loose" cut-off of p-value <1e-5	Harmonisation not mentioned	Used proxies if r-squared >0.8	Not discussed	NA	11	NA	31 loci (1431 SNPs) associated with microbial (binary and quantitative traits)	The authors used p-values of 1e-5 but otherwise no explanation given	No	NA	Inverse variance weighted (fixed effects)	Inverse variance weighted (random effects)	MR Egger	Weighted median	Cochrans Q	MR-PRESSO	They also said that they undertook multivariable MR adjusting for BMI; they also undertook "GO enrichment analysis" based on the lead SNPs for each of the identified gut microbial taxa	Used F-statistics and "proportion of variance explained"	R	MendelianRandomization package and MR-PRESSO	No	No	BenjaminHochberg procedure (FDR) was performed to correct for the number of exposures tested at each stage of microbiota and the significance of causal feature was set to PFDR < 0.10. Microbial taxa were considered as potentially causal features if they reach the nominal significance of 0.05 with three main MR analysis but are not significant after FDR adjustment.	Not clear	Case/control	OR	1.068	NA	95	0.954	1.197	0.255	Benjamin-Hochberg procedure (FDR)	NA	First, although we have identified these meaningful gut microbiota, further studies are needed to reveal their role in the pathogenesis of OA. Second, limited sample size for gut microbiota could bias our estimation to some extent and further expansion of the sample size may give us a more accurate estimate of the relationship between gut microbiota and OA.	Only talked about in relation to multivariable MR: "The statistically insignificant results for suggestive gut microbiota could attribute to limited statistical power or potential pleiotropic effects of BMI."	although the majority of the data used in our study were European, a small number of the microbiological data were of other races, which may confound our estimates to some extent ; and due to the lack of individual data, we were unable to conduct further population stratification studies (e.g., gender) and explore possible differences in different populations	Only talked about in relation to multivariable MR: "The statistically insignificant results for suggestive gut microbiota could attribute to limited statistical power or potential pleiotropic effects of BMI."	Yes but most of the information has been presented	Yes - they looked at reverse MR of OA phenotypes on gut microbiome with a "stricter threshold" for identifying instruments of 5e-8 and r-squared of 0.01. And they did multivariable MR with BMI	genus.Coprococcus2.id.11302	Hip osteoarthritis	1.068	NA	95	0.954	1.197	0.255	NA	50.619
2419487002	No	No	Yes	The causal role of gut microbiota in development of osteoarthritis	2021	Osteoarthritis and Cartilage	https://doi.org/10.1016/j.joca.2021.08.003	X.-H. Yu	S.-F. Lei	leisf@suda.edu.cn	Center for Genetic Epidemiology and Genomics, School of Public Health, Medical College of Soochow University, Suzhou, China	This study utilized large-scale genome-wide association studies (GWAS) summary statistics to evaluate the causal association between gut microbiota and OA risk. Specifically, two-sample Mendelian randomization (MR) approach was used to identify the causal microbial taxa for OA.	There is considerable evidence for relationship between gut microbiota and osteoarthritis (OA), but no studies have investigated their causal relationship.	Two-sample summary-level	Bone disease	Hip osteoarthritis	Bone	Cases were ascertained on the basis of clinical evidence of disease to a level requiring joint replacement or radiographic evidence of disease (Kellgren–Lawrence grade ≥2).	Hip osteoarthritis (arcOGEN+UKBB); Tachmazidou 2019	40-69 (UKBB) and not stated for arcOGEN (though possibly 44-88 according to transcriptomic analyses in individuals)	Both	15704	378169	15704	439517	They only present the cases and then the overall sample size - this number is the overall sample size minus the case number and is not the same as what is presented in the GWAS	case-control	European (arcOGEN specifically European but no mention of whether the authors restricted UKBB participants to those of European ancestry)	Gut microbiome	genus.Coprococcus3.id.11303	Kurilshikov 2021	Range: 4-89	both	18340	18340	NA	healthy subjects	European (78%), East-Asian (4%), Admixed (1%), "Multiethnic" (7%), Middle East (3%), Hispanic (6%), AfroAmerican (0.6%)	Mentioned that Spearman correlation was used with covariates including age, sex, technical covariates and genetic PCs (MiBioGen) and mentioned age, sex, chip and genetic PCs (arcOGEN+UKBB)	HRC mentioned in paper (MiBioGen); not mentioned for arcOGEN+UKBB	R-squared <0.001 based on 1000 genomes project	They used MR-Egger, Cochran's Q and random effects IVW (as well as fixed effects as their main analysis); they also used MR-PRESSO	"Loose" cut-off of p-value <1e-5	Harmonisation not mentioned	Used proxies if r-squared >0.8	Not discussed	NA	11	NA	31 loci (1431 SNPs) associated with microbial (binary and quantitative traits)	The authors used p-values of 1e-5 but otherwise no explanation given	No	NA	Inverse variance weighted (fixed effects)	Inverse variance weighted (random effects)	MR Egger	Weighted median	Cochrans Q	MR-PRESSO	They also said that they undertook multivariable MR adjusting for BMI; they also undertook "GO enrichment analysis" based on the lead SNPs for each of the identified gut microbial taxa	Used F-statistics and "proportion of variance explained"	R	MendelianRandomization package and MR-PRESSO	No	No	BenjaminHochberg procedure (FDR) was performed to correct for the number of exposures tested at each stage of microbiota and the significance of causal feature was set to PFDR < 0.10. Microbial taxa were considered as potentially causal features if they reach the nominal significance of 0.05 with three main MR analysis but are not significant after FDR adjustment.	Not clear	Case/control	OR	1.059	NA	95	0.931	1.203	0.383	Benjamin-Hochberg procedure (FDR)	NA	First, although we have identified these meaningful gut microbiota, further studies are needed to reveal their role in the pathogenesis of OA. Second, limited sample size for gut microbiota could bias our estimation to some extent and further expansion of the sample size may give us a more accurate estimate of the relationship between gut microbiota and OA.	Only talked about in relation to multivariable MR: "The statistically insignificant results for suggestive gut microbiota could attribute to limited statistical power or potential pleiotropic effects of BMI."	although the majority of the data used in our study were European, a small number of the microbiological data were of other races, which may confound our estimates to some extent ; and due to the lack of individual data, we were unable to conduct further population stratification studies (e.g., gender) and explore possible differences in different populations	Only talked about in relation to multivariable MR: "The statistically insignificant results for suggestive gut microbiota could attribute to limited statistical power or potential pleiotropic effects of BMI."	Yes but most of the information has been presented	Yes - they looked at reverse MR of OA phenotypes on gut microbiome with a "stricter threshold" for identifying instruments of 5e-8 and r-squared of 0.01. And they did multivariable MR with BMI	genus.Coprococcus3.id.11303	Hip osteoarthritis	1.059	NA	95	0.931	1.203	0.383	NA	52.412
2419487002	No	No	Yes	The causal role of gut microbiota in development of osteoarthritis	2021	Osteoarthritis and Cartilage	https://doi.org/10.1016/j.joca.2021.08.003	X.-H. Yu	S.-F. Lei	leisf@suda.edu.cn	Center for Genetic Epidemiology and Genomics, School of Public Health, Medical College of Soochow University, Suzhou, China	This study utilized large-scale genome-wide association studies (GWAS) summary statistics to evaluate the causal association between gut microbiota and OA risk. Specifically, two-sample Mendelian randomization (MR) approach was used to identify the causal microbial taxa for OA.	There is considerable evidence for relationship between gut microbiota and osteoarthritis (OA), but no studies have investigated their causal relationship.	Two-sample summary-level	Bone disease	Hip osteoarthritis	Bone	Cases were ascertained on the basis of clinical evidence of disease to a level requiring joint replacement or radiographic evidence of disease (Kellgren–Lawrence grade ≥2).	Hip osteoarthritis (arcOGEN+UKBB); Tachmazidou 2019	40-69 (UKBB) and not stated for arcOGEN (though possibly 44-88 according to transcriptomic analyses in individuals)	Both	15704	378169	15704	439517	They only present the cases and then the overall sample size - this number is the overall sample size minus the case number and is not the same as what is presented in the GWAS	case-control	European (arcOGEN specifically European but no mention of whether the authors restricted UKBB participants to those of European ancestry)	Gut microbiome	genus.DefluviitaleaceaeUCG011.id.11287	Kurilshikov 2021	Range: 4-89	both	18340	18340	NA	healthy subjects	European (78%), East-Asian (4%), Admixed (1%), "Multiethnic" (7%), Middle East (3%), Hispanic (6%), AfroAmerican (0.6%)	Mentioned that Spearman correlation was used with covariates including age, sex, technical covariates and genetic PCs (MiBioGen) and mentioned age, sex, chip and genetic PCs (arcOGEN+UKBB)	HRC mentioned in paper (MiBioGen); not mentioned for arcOGEN+UKBB	R-squared <0.001 based on 1000 genomes project	They used MR-Egger, Cochran's Q and random effects IVW (as well as fixed effects as their main analysis); they also used MR-PRESSO	"Loose" cut-off of p-value <1e-5	Harmonisation not mentioned	Used proxies if r-squared >0.8	Not discussed	NA	9	NA	31 loci (1431 SNPs) associated with microbial (binary and quantitative traits)	The authors used p-values of 1e-5 but otherwise no explanation given	No	NA	Inverse variance weighted (fixed effects)	Inverse variance weighted (random effects)	MR Egger	Weighted median	Cochrans Q	MR-PRESSO	They also said that they undertook multivariable MR adjusting for BMI; they also undertook "GO enrichment analysis" based on the lead SNPs for each of the identified gut microbial taxa	Used F-statistics and "proportion of variance explained"	R	MendelianRandomization package and MR-PRESSO	No	No	BenjaminHochberg procedure (FDR) was performed to correct for the number of exposures tested at each stage of microbiota and the significance of causal feature was set to PFDR < 0.10. Microbial taxa were considered as potentially causal features if they reach the nominal significance of 0.05 with three main MR analysis but are not significant after FDR adjustment.	Not clear	Case/control	OR	1.019	NA	95	0.923	1.126	0.708	Benjamin-Hochberg procedure (FDR)	NA	First, although we have identified these meaningful gut microbiota, further studies are needed to reveal their role in the pathogenesis of OA. Second, limited sample size for gut microbiota could bias our estimation to some extent and further expansion of the sample size may give us a more accurate estimate of the relationship between gut microbiota and OA.	Only talked about in relation to multivariable MR: "The statistically insignificant results for suggestive gut microbiota could attribute to limited statistical power or potential pleiotropic effects of BMI."	although the majority of the data used in our study were European, a small number of the microbiological data were of other races, which may confound our estimates to some extent ; and due to the lack of individual data, we were unable to conduct further population stratification studies (e.g., gender) and explore possible differences in different populations	Only talked about in relation to multivariable MR: "The statistically insignificant results for suggestive gut microbiota could attribute to limited statistical power or potential pleiotropic effects of BMI."	Yes but most of the information has been presented	Yes - they looked at reverse MR of OA phenotypes on gut microbiome with a "stricter threshold" for identifying instruments of 5e-8 and r-squared of 0.01. And they did multivariable MR with BMI	genus.DefluviitaleaceaeUCG011.id.11287	Hip osteoarthritis	1.019	NA	95	0.923	1.126	0.708	NA	52.978
2419487002	No	No	Yes	The causal role of gut microbiota in development of osteoarthritis	2021	Osteoarthritis and Cartilage	https://doi.org/10.1016/j.joca.2021.08.003	X.-H. Yu	S.-F. Lei	leisf@suda.edu.cn	Center for Genetic Epidemiology and Genomics, School of Public Health, Medical College of Soochow University, Suzhou, China	This study utilized large-scale genome-wide association studies (GWAS) summary statistics to evaluate the causal association between gut microbiota and OA risk. Specifically, two-sample Mendelian randomization (MR) approach was used to identify the causal microbial taxa for OA.	There is considerable evidence for relationship between gut microbiota and osteoarthritis (OA), but no studies have investigated their causal relationship.	Two-sample summary-level	Bone disease	Hip osteoarthritis	Bone	Cases were ascertained on the basis of clinical evidence of disease to a level requiring joint replacement or radiographic evidence of disease (Kellgren–Lawrence grade ≥2).	Hip osteoarthritis (arcOGEN+UKBB); Tachmazidou 2019	40-69 (UKBB) and not stated for arcOGEN (though possibly 44-88 according to transcriptomic analyses in individuals)	Both	15704	378169	15704	439517	They only present the cases and then the overall sample size - this number is the overall sample size minus the case number and is not the same as what is presented in the GWAS	case-control	European (arcOGEN specifically European but no mention of whether the authors restricted UKBB participants to those of European ancestry)	Gut microbiome	genus.Desulfovibrio.id.3173	Kurilshikov 2021	Range: 4-89	both	18340	18340	NA	healthy subjects	European (78%), East-Asian (4%), Admixed (1%), "Multiethnic" (7%), Middle East (3%), Hispanic (6%), AfroAmerican (0.6%)	Mentioned that Spearman correlation was used with covariates including age, sex, technical covariates and genetic PCs (MiBioGen) and mentioned age, sex, chip and genetic PCs (arcOGEN+UKBB)	HRC mentioned in paper (MiBioGen); not mentioned for arcOGEN+UKBB	R-squared <0.001 based on 1000 genomes project	They used MR-Egger, Cochran's Q and random effects IVW (as well as fixed effects as their main analysis); they also used MR-PRESSO	"Loose" cut-off of p-value <1e-5	Harmonisation not mentioned	Used proxies if r-squared >0.8	Not discussed	NA	12	NA	31 loci (1431 SNPs) associated with microbial (binary and quantitative traits)	The authors used p-values of 1e-5 but otherwise no explanation given	No	NA	Inverse variance weighted (fixed effects)	Inverse variance weighted (random effects)	MR Egger	Weighted median	Cochrans Q	MR-PRESSO	They also said that they undertook multivariable MR adjusting for BMI; they also undertook "GO enrichment analysis" based on the lead SNPs for each of the identified gut microbial taxa	Used F-statistics and "proportion of variance explained"	R	MendelianRandomization package and MR-PRESSO	No	No	BenjaminHochberg procedure (FDR) was performed to correct for the number of exposures tested at each stage of microbiota and the significance of causal feature was set to PFDR < 0.10. Microbial taxa were considered as potentially causal features if they reach the nominal significance of 0.05 with three main MR analysis but are not significant after FDR adjustment.	Not clear	Case/control	OR	0.951	NA	95	0.866	1.046	0.303	Benjamin-Hochberg procedure (FDR)	NA	First, although we have identified these meaningful gut microbiota, further studies are needed to reveal their role in the pathogenesis of OA. Second, limited sample size for gut microbiota could bias our estimation to some extent and further expansion of the sample size may give us a more accurate estimate of the relationship between gut microbiota and OA.	Only talked about in relation to multivariable MR: "The statistically insignificant results for suggestive gut microbiota could attribute to limited statistical power or potential pleiotropic effects of BMI."	although the majority of the data used in our study were European, a small number of the microbiological data were of other races, which may confound our estimates to some extent ; and due to the lack of individual data, we were unable to conduct further population stratification studies (e.g., gender) and explore possible differences in different populations	Only talked about in relation to multivariable MR: "The statistically insignificant results for suggestive gut microbiota could attribute to limited statistical power or potential pleiotropic effects of BMI."	Yes but most of the information has been presented	Yes - they looked at reverse MR of OA phenotypes on gut microbiome with a "stricter threshold" for identifying instruments of 5e-8 and r-squared of 0.01. And they did multivariable MR with BMI	genus.Desulfovibrio.id.3173	Hip osteoarthritis	0.951	NA	95	0.866	1.046	0.303	NA	50.465
2419487002	No	No	Yes	The causal role of gut microbiota in development of osteoarthritis	2021	Osteoarthritis and Cartilage	https://doi.org/10.1016/j.joca.2021.08.003	X.-H. Yu	S.-F. Lei	leisf@suda.edu.cn	Center for Genetic Epidemiology and Genomics, School of Public Health, Medical College of Soochow University, Suzhou, China	This study utilized large-scale genome-wide association studies (GWAS) summary statistics to evaluate the causal association between gut microbiota and OA risk. Specifically, two-sample Mendelian randomization (MR) approach was used to identify the causal microbial taxa for OA.	There is considerable evidence for relationship between gut microbiota and osteoarthritis (OA), but no studies have investigated their causal relationship.	Two-sample summary-level	Bone disease	Hip osteoarthritis	Bone	Cases were ascertained on the basis of clinical evidence of disease to a level requiring joint replacement or radiographic evidence of disease (Kellgren–Lawrence grade ≥2).	Hip osteoarthritis (arcOGEN+UKBB); Tachmazidou 2019	40-69 (UKBB) and not stated for arcOGEN (though possibly 44-88 according to transcriptomic analyses in individuals)	Both	15704	378169	15704	439517	They only present the cases and then the overall sample size - this number is the overall sample size minus the case number and is not the same as what is presented in the GWAS	case-control	European (arcOGEN specifically European but no mention of whether the authors restricted UKBB participants to those of European ancestry)	Gut microbiome	genus.Dialister.id.2183	Kurilshikov 2021	Range: 4-89	both	18340	18340	NA	healthy subjects	European (78%), East-Asian (4%), Admixed (1%), "Multiethnic" (7%), Middle East (3%), Hispanic (6%), AfroAmerican (0.6%)	Mentioned that Spearman correlation was used with covariates including age, sex, technical covariates and genetic PCs (MiBioGen) and mentioned age, sex, chip and genetic PCs (arcOGEN+UKBB)	HRC mentioned in paper (MiBioGen); not mentioned for arcOGEN+UKBB	R-squared <0.001 based on 1000 genomes project	They used MR-Egger, Cochran's Q and random effects IVW (as well as fixed effects as their main analysis); they also used MR-PRESSO	"Loose" cut-off of p-value <1e-5	Harmonisation not mentioned	Used proxies if r-squared >0.8	Not discussed	NA	12	NA	31 loci (1431 SNPs) associated with microbial (binary and quantitative traits)	The authors used p-values of 1e-5 but otherwise no explanation given	No	NA	Inverse variance weighted (fixed effects)	Inverse variance weighted (random effects)	MR Egger	Weighted median	Cochrans Q	MR-PRESSO	They also said that they undertook multivariable MR adjusting for BMI; they also undertook "GO enrichment analysis" based on the lead SNPs for each of the identified gut microbial taxa	Used F-statistics and "proportion of variance explained"	R	MendelianRandomization package and MR-PRESSO	No	No	BenjaminHochberg procedure (FDR) was performed to correct for the number of exposures tested at each stage of microbiota and the significance of causal feature was set to PFDR < 0.10. Microbial taxa were considered as potentially causal features if they reach the nominal significance of 0.05 with three main MR analysis but are not significant after FDR adjustment.	Not clear	Case/control	OR	0.965	NA	95	0.865	1.076	0.522	Benjamin-Hochberg procedure (FDR)	NA	First, although we have identified these meaningful gut microbiota, further studies are needed to reveal their role in the pathogenesis of OA. Second, limited sample size for gut microbiota could bias our estimation to some extent and further expansion of the sample size may give us a more accurate estimate of the relationship between gut microbiota and OA.	Only talked about in relation to multivariable MR: "The statistically insignificant results for suggestive gut microbiota could attribute to limited statistical power or potential pleiotropic effects of BMI."	although the majority of the data used in our study were European, a small number of the microbiological data were of other races, which may confound our estimates to some extent ; and due to the lack of individual data, we were unable to conduct further population stratification studies (e.g., gender) and explore possible differences in different populations	Only talked about in relation to multivariable MR: "The statistically insignificant results for suggestive gut microbiota could attribute to limited statistical power or potential pleiotropic effects of BMI."	Yes but most of the information has been presented	Yes - they looked at reverse MR of OA phenotypes on gut microbiome with a "stricter threshold" for identifying instruments of 5e-8 and r-squared of 0.01. And they did multivariable MR with BMI	genus.Dialister.id.2183	Hip osteoarthritis	0.965	NA	95	0.865	1.076	0.522	NA	49.253
2419487002	No	No	Yes	The causal role of gut microbiota in development of osteoarthritis	2021	Osteoarthritis and Cartilage	https://doi.org/10.1016/j.joca.2021.08.003	X.-H. Yu	S.-F. Lei	leisf@suda.edu.cn	Center for Genetic Epidemiology and Genomics, School of Public Health, Medical College of Soochow University, Suzhou, China	This study utilized large-scale genome-wide association studies (GWAS) summary statistics to evaluate the causal association between gut microbiota and OA risk. Specifically, two-sample Mendelian randomization (MR) approach was used to identify the causal microbial taxa for OA.	There is considerable evidence for relationship between gut microbiota and osteoarthritis (OA), but no studies have investigated their causal relationship.	Two-sample summary-level	Bone disease	Hip osteoarthritis	Bone	Cases were ascertained on the basis of clinical evidence of disease to a level requiring joint replacement or radiographic evidence of disease (Kellgren–Lawrence grade ≥2).	Hip osteoarthritis (arcOGEN+UKBB); Tachmazidou 2019	40-69 (UKBB) and not stated for arcOGEN (though possibly 44-88 according to transcriptomic analyses in individuals)	Both	15704	378169	15704	439517	They only present the cases and then the overall sample size - this number is the overall sample size minus the case number and is not the same as what is presented in the GWAS	case-control	European (arcOGEN specifically European but no mention of whether the authors restricted UKBB participants to those of European ancestry)	Gut microbiome	genus.Dorea.id.1997	Kurilshikov 2021	Range: 4-89	both	18340	18340	NA	healthy subjects	European (78%), East-Asian (4%), Admixed (1%), "Multiethnic" (7%), Middle East (3%), Hispanic (6%), AfroAmerican (0.6%)	Mentioned that Spearman correlation was used with covariates including age, sex, technical covariates and genetic PCs (MiBioGen) and mentioned age, sex, chip and genetic PCs (arcOGEN+UKBB)	HRC mentioned in paper (MiBioGen); not mentioned for arcOGEN+UKBB	R-squared <0.001 based on 1000 genomes project	They used MR-Egger, Cochran's Q and random effects IVW (as well as fixed effects as their main analysis); they also used MR-PRESSO	"Loose" cut-off of p-value <1e-5	Harmonisation not mentioned	Used proxies if r-squared >0.8	Not discussed	NA	13	NA	31 loci (1431 SNPs) associated with microbial (binary and quantitative traits)	The authors used p-values of 1e-5 but otherwise no explanation given	No	NA	Inverse variance weighted (fixed effects)	Inverse variance weighted (random effects)	MR Egger	Weighted median	Cochrans Q	MR-PRESSO	They also said that they undertook multivariable MR adjusting for BMI; they also undertook "GO enrichment analysis" based on the lead SNPs for each of the identified gut microbial taxa	Used F-statistics and "proportion of variance explained"	R	MendelianRandomization package and MR-PRESSO	No	No	BenjaminHochberg procedure (FDR) was performed to correct for the number of exposures tested at each stage of microbiota and the significance of causal feature was set to PFDR < 0.10. Microbial taxa were considered as potentially causal features if they reach the nominal significance of 0.05 with three main MR analysis but are not significant after FDR adjustment.	Not clear	Case/control	OR	1.021	NA	95	0.907	1.15	0.731	Benjamin-Hochberg procedure (FDR)	NA	First, although we have identified these meaningful gut microbiota, further studies are needed to reveal their role in the pathogenesis of OA. Second, limited sample size for gut microbiota could bias our estimation to some extent and further expansion of the sample size may give us a more accurate estimate of the relationship between gut microbiota and OA.	Only talked about in relation to multivariable MR: "The statistically insignificant results for suggestive gut microbiota could attribute to limited statistical power or potential pleiotropic effects of BMI."	although the majority of the data used in our study were European, a small number of the microbiological data were of other races, which may confound our estimates to some extent ; and due to the lack of individual data, we were unable to conduct further population stratification studies (e.g., gender) and explore possible differences in different populations	Only talked about in relation to multivariable MR: "The statistically insignificant results for suggestive gut microbiota could attribute to limited statistical power or potential pleiotropic effects of BMI."	Yes but most of the information has been presented	Yes - they looked at reverse MR of OA phenotypes on gut microbiome with a "stricter threshold" for identifying instruments of 5e-8 and r-squared of 0.01. And they did multivariable MR with BMI	genus.Dorea.id.1997	Hip osteoarthritis	1.021	NA	95	0.907	1.15	0.731	NA	51.521
2419487002	No	No	Yes	The causal role of gut microbiota in development of osteoarthritis	2021	Osteoarthritis and Cartilage	https://doi.org/10.1016/j.joca.2021.08.003	X.-H. Yu	S.-F. Lei	leisf@suda.edu.cn	Center for Genetic Epidemiology and Genomics, School of Public Health, Medical College of Soochow University, Suzhou, China	This study utilized large-scale genome-wide association studies (GWAS) summary statistics to evaluate the causal association between gut microbiota and OA risk. Specifically, two-sample Mendelian randomization (MR) approach was used to identify the causal microbial taxa for OA.	There is considerable evidence for relationship between gut microbiota and osteoarthritis (OA), but no studies have investigated their causal relationship.	Two-sample summary-level	Bone disease	Hip osteoarthritis	Bone	Cases were ascertained on the basis of clinical evidence of disease to a level requiring joint replacement or radiographic evidence of disease (Kellgren–Lawrence grade ≥2).	Hip osteoarthritis (arcOGEN+UKBB); Tachmazidou 2019	40-69 (UKBB) and not stated for arcOGEN (though possibly 44-88 according to transcriptomic analyses in individuals)	Both	15704	378169	15704	439517	They only present the cases and then the overall sample size - this number is the overall sample size minus the case number and is not the same as what is presented in the GWAS	case-control	European (arcOGEN specifically European but no mention of whether the authors restricted UKBB participants to those of European ancestry)	Gut microbiome	genus.Eggerthella.id.819	Kurilshikov 2021	Range: 4-89	both	18340	18340	NA	healthy subjects	European (78%), East-Asian (4%), Admixed (1%), "Multiethnic" (7%), Middle East (3%), Hispanic (6%), AfroAmerican (0.6%)	Mentioned that Spearman correlation was used with covariates including age, sex, technical covariates and genetic PCs (MiBioGen) and mentioned age, sex, chip and genetic PCs (arcOGEN+UKBB)	HRC mentioned in paper (MiBioGen); not mentioned for arcOGEN+UKBB	R-squared <0.001 based on 1000 genomes project	They used MR-Egger, Cochran's Q and random effects IVW (as well as fixed effects as their main analysis); they also used MR-PRESSO	"Loose" cut-off of p-value <1e-5	Harmonisation not mentioned	Used proxies if r-squared >0.8	Not discussed	NA	10	NA	31 loci (1431 SNPs) associated with microbial (binary and quantitative traits)	The authors used p-values of 1e-5 but otherwise no explanation given	No	NA	Inverse variance weighted (fixed effects)	Inverse variance weighted (random effects)	MR Egger	Weighted median	Cochrans Q	MR-PRESSO	They also said that they undertook multivariable MR adjusting for BMI; they also undertook "GO enrichment analysis" based on the lead SNPs for each of the identified gut microbial taxa	Used F-statistics and "proportion of variance explained"	R	MendelianRandomization package and MR-PRESSO	No	No	BenjaminHochberg procedure (FDR) was performed to correct for the number of exposures tested at each stage of microbiota and the significance of causal feature was set to PFDR < 0.10. Microbial taxa were considered as potentially causal features if they reach the nominal significance of 0.05 with three main MR analysis but are not significant after FDR adjustment.	Not clear	Case/control	OR	0.988	NA	95	0.913	1.07	0.77	Benjamin-Hochberg procedure (FDR)	NA	First, although we have identified these meaningful gut microbiota, further studies are needed to reveal their role in the pathogenesis of OA. Second, limited sample size for gut microbiota could bias our estimation to some extent and further expansion of the sample size may give us a more accurate estimate of the relationship between gut microbiota and OA.	Only talked about in relation to multivariable MR: "The statistically insignificant results for suggestive gut microbiota could attribute to limited statistical power or potential pleiotropic effects of BMI."	although the majority of the data used in our study were European, a small number of the microbiological data were of other races, which may confound our estimates to some extent ; and due to the lack of individual data, we were unable to conduct further population stratification studies (e.g., gender) and explore possible differences in different populations	Only talked about in relation to multivariable MR: "The statistically insignificant results for suggestive gut microbiota could attribute to limited statistical power or potential pleiotropic effects of BMI."	Yes but most of the information has been presented	Yes - they looked at reverse MR of OA phenotypes on gut microbiome with a "stricter threshold" for identifying instruments of 5e-8 and r-squared of 0.01. And they did multivariable MR with BMI	genus.Eggerthella.id.819	Hip osteoarthritis	0.988	NA	95	0.913	1.07	0.77	NA	50.524
2419487002	No	No	Yes	The causal role of gut microbiota in development of osteoarthritis	2021	Osteoarthritis and Cartilage	https://doi.org/10.1016/j.joca.2021.08.003	X.-H. Yu	S.-F. Lei	leisf@suda.edu.cn	Center for Genetic Epidemiology and Genomics, School of Public Health, Medical College of Soochow University, Suzhou, China	This study utilized large-scale genome-wide association studies (GWAS) summary statistics to evaluate the causal association between gut microbiota and OA risk. Specifically, two-sample Mendelian randomization (MR) approach was used to identify the causal microbial taxa for OA.	There is considerable evidence for relationship between gut microbiota and osteoarthritis (OA), but no studies have investigated their causal relationship.	Two-sample summary-level	Bone disease	Hip osteoarthritis	Bone	Cases were ascertained on the basis of clinical evidence of disease to a level requiring joint replacement or radiographic evidence of disease (Kellgren–Lawrence grade ≥2).	Hip osteoarthritis (arcOGEN+UKBB); Tachmazidou 2019	40-69 (UKBB) and not stated for arcOGEN (though possibly 44-88 according to transcriptomic analyses in individuals)	Both	15704	378169	15704	439517	They only present the cases and then the overall sample size - this number is the overall sample size minus the case number and is not the same as what is presented in the GWAS	case-control	European (arcOGEN specifically European but no mention of whether the authors restricted UKBB participants to those of European ancestry)	Gut microbiome	genus.Eisenbergiella.id.11304	Kurilshikov 2021	Range: 4-89	both	18340	18340	NA	healthy subjects	European (78%), East-Asian (4%), Admixed (1%), "Multiethnic" (7%), Middle East (3%), Hispanic (6%), AfroAmerican (0.6%)	Mentioned that Spearman correlation was used with covariates including age, sex, technical covariates and genetic PCs (MiBioGen) and mentioned age, sex, chip and genetic PCs (arcOGEN+UKBB)	HRC mentioned in paper (MiBioGen); not mentioned for arcOGEN+UKBB	R-squared <0.001 based on 1000 genomes project	They used MR-Egger, Cochran's Q and random effects IVW (as well as fixed effects as their main analysis); they also used MR-PRESSO	"Loose" cut-off of p-value <1e-5	Harmonisation not mentioned	Used proxies if r-squared >0.8	Not discussed	NA	11	NA	31 loci (1431 SNPs) associated with microbial (binary and quantitative traits)	The authors used p-values of 1e-5 but otherwise no explanation given	No	NA	Inverse variance weighted (fixed effects)	Inverse variance weighted (random effects)	MR Egger	Weighted median	Cochrans Q	MR-PRESSO	They also said that they undertook multivariable MR adjusting for BMI; they also undertook "GO enrichment analysis" based on the lead SNPs for each of the identified gut microbial taxa	Used F-statistics and "proportion of variance explained"	R	MendelianRandomization package and MR-PRESSO	No	No	BenjaminHochberg procedure (FDR) was performed to correct for the number of exposures tested at each stage of microbiota and the significance of causal feature was set to PFDR < 0.10. Microbial taxa were considered as potentially causal features if they reach the nominal significance of 0.05 with three main MR analysis but are not significant after FDR adjustment.	Not clear	Case/control	OR	1.012	NA	95	0.935	1.096	0.765	Benjamin-Hochberg procedure (FDR)	NA	First, although we have identified these meaningful gut microbiota, further studies are needed to reveal their role in the pathogenesis of OA. Second, limited sample size for gut microbiota could bias our estimation to some extent and further expansion of the sample size may give us a more accurate estimate of the relationship between gut microbiota and OA.	Only talked about in relation to multivariable MR: "The statistically insignificant results for suggestive gut microbiota could attribute to limited statistical power or potential pleiotropic effects of BMI."	although the majority of the data used in our study were European, a small number of the microbiological data were of other races, which may confound our estimates to some extent ; and due to the lack of individual data, we were unable to conduct further population stratification studies (e.g., gender) and explore possible differences in different populations	Only talked about in relation to multivariable MR: "The statistically insignificant results for suggestive gut microbiota could attribute to limited statistical power or potential pleiotropic effects of BMI."	Yes but most of the information has been presented	Yes - they looked at reverse MR of OA phenotypes on gut microbiome with a "stricter threshold" for identifying instruments of 5e-8 and r-squared of 0.01. And they did multivariable MR with BMI	genus.Eisenbergiella.id.11304	Hip osteoarthritis	1.012	NA	95	0.935	1.096	0.765	NA	51.369
2419487002	No	No	Yes	The causal role of gut microbiota in development of osteoarthritis	2021	Osteoarthritis and Cartilage	https://doi.org/10.1016/j.joca.2021.08.003	X.-H. Yu	S.-F. Lei	leisf@suda.edu.cn	Center for Genetic Epidemiology and Genomics, School of Public Health, Medical College of Soochow University, Suzhou, China	This study utilized large-scale genome-wide association studies (GWAS) summary statistics to evaluate the causal association between gut microbiota and OA risk. Specifically, two-sample Mendelian randomization (MR) approach was used to identify the causal microbial taxa for OA.	There is considerable evidence for relationship between gut microbiota and osteoarthritis (OA), but no studies have investigated their causal relationship.	Two-sample summary-level	Bone disease	Hip osteoarthritis	Bone	Cases were ascertained on the basis of clinical evidence of disease to a level requiring joint replacement or radiographic evidence of disease (Kellgren–Lawrence grade ≥2).	Hip osteoarthritis (arcOGEN+UKBB); Tachmazidou 2019	40-69 (UKBB) and not stated for arcOGEN (though possibly 44-88 according to transcriptomic analyses in individuals)	Both	15704	378169	15704	439517	They only present the cases and then the overall sample size - this number is the overall sample size minus the case number and is not the same as what is presented in the GWAS	case-control	European (arcOGEN specifically European but no mention of whether the authors restricted UKBB participants to those of European ancestry)	Gut microbiome	genus.Enterorhabdus.id.820	Kurilshikov 2021	Range: 4-89	both	18340	18340	NA	healthy subjects	European (78%), East-Asian (4%), Admixed (1%), "Multiethnic" (7%), Middle East (3%), Hispanic (6%), AfroAmerican (0.6%)	Mentioned that Spearman correlation was used with covariates including age, sex, technical covariates and genetic PCs (MiBioGen) and mentioned age, sex, chip and genetic PCs (arcOGEN+UKBB)	HRC mentioned in paper (MiBioGen); not mentioned for arcOGEN+UKBB	R-squared <0.001 based on 1000 genomes project	They used MR-Egger, Cochran's Q and random effects IVW (as well as fixed effects as their main analysis); they also used MR-PRESSO	"Loose" cut-off of p-value <1e-5	Harmonisation not mentioned	Used proxies if r-squared >0.8	Not discussed	NA	7	NA	31 loci (1431 SNPs) associated with microbial (binary and quantitative traits)	The authors used p-values of 1e-5 but otherwise no explanation given	No	NA	Inverse variance weighted (fixed effects)	Inverse variance weighted (random effects)	MR Egger	Weighted median	Cochrans Q	MR-PRESSO	They also said that they undertook multivariable MR adjusting for BMI; they also undertook "GO enrichment analysis" based on the lead SNPs for each of the identified gut microbial taxa	Used F-statistics and "proportion of variance explained"	R	MendelianRandomization package and MR-PRESSO	No	No	BenjaminHochberg procedure (FDR) was performed to correct for the number of exposures tested at each stage of microbiota and the significance of causal feature was set to PFDR < 0.10. Microbial taxa were considered as potentially causal features if they reach the nominal significance of 0.05 with three main MR analysis but are not significant after FDR adjustment.	Not clear	Case/control	OR	0.899	NA	95	0.813	0.995	0.039	Benjamin-Hochberg procedure (FDR)	NA	First, although we have identified these meaningful gut microbiota, further studies are needed to reveal their role in the pathogenesis of OA. Second, limited sample size for gut microbiota could bias our estimation to some extent and further expansion of the sample size may give us a more accurate estimate of the relationship between gut microbiota and OA.	Only talked about in relation to multivariable MR: "The statistically insignificant results for suggestive gut microbiota could attribute to limited statistical power or potential pleiotropic effects of BMI."	although the majority of the data used in our study were European, a small number of the microbiological data were of other races, which may confound our estimates to some extent ; and due to the lack of individual data, we were unable to conduct further population stratification studies (e.g., gender) and explore possible differences in different populations	Only talked about in relation to multivariable MR: "The statistically insignificant results for suggestive gut microbiota could attribute to limited statistical power or potential pleiotropic effects of BMI."	Yes but most of the information has been presented	Yes - they looked at reverse MR of OA phenotypes on gut microbiome with a "stricter threshold" for identifying instruments of 5e-8 and r-squared of 0.01. And they did multivariable MR with BMI	genus.Enterorhabdus.id.820	Hip osteoarthritis	0.899	NA	95	0.813	0.995	0.039	NA	57.505
2419487002	No	No	Yes	The causal role of gut microbiota in development of osteoarthritis	2021	Osteoarthritis and Cartilage	https://doi.org/10.1016/j.joca.2021.08.003	X.-H. Yu	S.-F. Lei	leisf@suda.edu.cn	Center for Genetic Epidemiology and Genomics, School of Public Health, Medical College of Soochow University, Suzhou, China	This study utilized large-scale genome-wide association studies (GWAS) summary statistics to evaluate the causal association between gut microbiota and OA risk. Specifically, two-sample Mendelian randomization (MR) approach was used to identify the causal microbial taxa for OA.	There is considerable evidence for relationship between gut microbiota and osteoarthritis (OA), but no studies have investigated their causal relationship.	Two-sample summary-level	Bone disease	Hip osteoarthritis	Bone	Cases were ascertained on the basis of clinical evidence of disease to a level requiring joint replacement or radiographic evidence of disease (Kellgren–Lawrence grade ≥2).	Hip osteoarthritis (arcOGEN+UKBB); Tachmazidou 2019	40-69 (UKBB) and not stated for arcOGEN (though possibly 44-88 according to transcriptomic analyses in individuals)	Both	15704	378169	15704	439517	They only present the cases and then the overall sample size - this number is the overall sample size minus the case number and is not the same as what is presented in the GWAS	case-control	European (arcOGEN specifically European but no mention of whether the authors restricted UKBB participants to those of European ancestry)	Gut microbiome	genus.Erysipelatoclostridium.id.11381	Kurilshikov 2021	Range: 4-89	both	18340	18340	NA	healthy subjects	European (78%), East-Asian (4%), Admixed (1%), "Multiethnic" (7%), Middle East (3%), Hispanic (6%), AfroAmerican (0.6%)	Mentioned that Spearman correlation was used with covariates including age, sex, technical covariates and genetic PCs (MiBioGen) and mentioned age, sex, chip and genetic PCs (arcOGEN+UKBB)	HRC mentioned in paper (MiBioGen); not mentioned for arcOGEN+UKBB	R-squared <0.001 based on 1000 genomes project	They used MR-Egger, Cochran's Q and random effects IVW (as well as fixed effects as their main analysis); they also used MR-PRESSO	"Loose" cut-off of p-value <1e-5	Harmonisation not mentioned	Used proxies if r-squared >0.8	Not discussed	NA	15	NA	31 loci (1431 SNPs) associated with microbial (binary and quantitative traits)	The authors used p-values of 1e-5 but otherwise no explanation given	No	NA	Inverse variance weighted (fixed effects)	Inverse variance weighted (random effects)	MR Egger	Weighted median	Cochrans Q	MR-PRESSO	They also said that they undertook multivariable MR adjusting for BMI; they also undertook "GO enrichment analysis" based on the lead SNPs for each of the identified gut microbial taxa	Used F-statistics and "proportion of variance explained"	R	MendelianRandomization package and MR-PRESSO	No	No	BenjaminHochberg procedure (FDR) was performed to correct for the number of exposures tested at each stage of microbiota and the significance of causal feature was set to PFDR < 0.10. Microbial taxa were considered as potentially causal features if they reach the nominal significance of 0.05 with three main MR analysis but are not significant after FDR adjustment.	Not clear	Case/control	OR	0.979	NA	95	0.898	1.068	0.635	Benjamin-Hochberg procedure (FDR)	NA	First, although we have identified these meaningful gut microbiota, further studies are needed to reveal their role in the pathogenesis of OA. Second, limited sample size for gut microbiota could bias our estimation to some extent and further expansion of the sample size may give us a more accurate estimate of the relationship between gut microbiota and OA.	Only talked about in relation to multivariable MR: "The statistically insignificant results for suggestive gut microbiota could attribute to limited statistical power or potential pleiotropic effects of BMI."	although the majority of the data used in our study were European, a small number of the microbiological data were of other races, which may confound our estimates to some extent ; and due to the lack of individual data, we were unable to conduct further population stratification studies (e.g., gender) and explore possible differences in different populations	Only talked about in relation to multivariable MR: "The statistically insignificant results for suggestive gut microbiota could attribute to limited statistical power or potential pleiotropic effects of BMI."	Yes but most of the information has been presented	Yes - they looked at reverse MR of OA phenotypes on gut microbiome with a "stricter threshold" for identifying instruments of 5e-8 and r-squared of 0.01. And they did multivariable MR with BMI	genus.Erysipelatoclostridium.id.11381	Hip osteoarthritis	0.979	NA	95	0.898	1.068	0.635	NA	53.96
2419487002	No	No	Yes	The causal role of gut microbiota in development of osteoarthritis	2021	Osteoarthritis and Cartilage	https://doi.org/10.1016/j.joca.2021.08.003	X.-H. Yu	S.-F. Lei	leisf@suda.edu.cn	Center for Genetic Epidemiology and Genomics, School of Public Health, Medical College of Soochow University, Suzhou, China	This study utilized large-scale genome-wide association studies (GWAS) summary statistics to evaluate the causal association between gut microbiota and OA risk. Specifically, two-sample Mendelian randomization (MR) approach was used to identify the causal microbial taxa for OA.	There is considerable evidence for relationship between gut microbiota and osteoarthritis (OA), but no studies have investigated their causal relationship.	Two-sample summary-level	Bone disease	Hip osteoarthritis	Bone	Cases were ascertained on the basis of clinical evidence of disease to a level requiring joint replacement or radiographic evidence of disease (Kellgren–Lawrence grade ≥2).	Hip osteoarthritis (arcOGEN+UKBB); Tachmazidou 2019	40-69 (UKBB) and not stated for arcOGEN (though possibly 44-88 according to transcriptomic analyses in individuals)	Both	15704	378169	15704	439517	They only present the cases and then the overall sample size - this number is the overall sample size minus the case number and is not the same as what is presented in the GWAS	case-control	European (arcOGEN specifically European but no mention of whether the authors restricted UKBB participants to those of European ancestry)	Gut microbiome	genus.ErysipelotrichaceaeUCG003.id.11384	Kurilshikov 2021	Range: 4-89	both	18340	18340	NA	healthy subjects	European (78%), East-Asian (4%), Admixed (1%), "Multiethnic" (7%), Middle East (3%), Hispanic (6%), AfroAmerican (0.6%)	Mentioned that Spearman correlation was used with covariates including age, sex, technical covariates and genetic PCs (MiBioGen) and mentioned age, sex, chip and genetic PCs (arcOGEN+UKBB)	HRC mentioned in paper (MiBioGen); not mentioned for arcOGEN+UKBB	R-squared <0.001 based on 1000 genomes project	They used MR-Egger, Cochran's Q and random effects IVW (as well as fixed effects as their main analysis); they also used MR-PRESSO	"Loose" cut-off of p-value <1e-5	Harmonisation not mentioned	Used proxies if r-squared >0.8	Not discussed	NA	18	NA	31 loci (1431 SNPs) associated with microbial (binary and quantitative traits)	The authors used p-values of 1e-5 but otherwise no explanation given	No	NA	Inverse variance weighted (fixed effects)	Inverse variance weighted (random effects)	MR Egger	Weighted median	Cochrans Q	MR-PRESSO	They also said that they undertook multivariable MR adjusting for BMI; they also undertook "GO enrichment analysis" based on the lead SNPs for each of the identified gut microbial taxa	Used F-statistics and "proportion of variance explained"	R	MendelianRandomization package and MR-PRESSO	No	No	BenjaminHochberg procedure (FDR) was performed to correct for the number of exposures tested at each stage of microbiota and the significance of causal feature was set to PFDR < 0.10. Microbial taxa were considered as potentially causal features if they reach the nominal significance of 0.05 with three main MR analysis but are not significant after FDR adjustment.	Not clear	Case/control	OR	0.953	NA	95	0.869	1.046	0.31	Benjamin-Hochberg procedure (FDR)	NA	First, although we have identified these meaningful gut microbiota, further studies are needed to reveal their role in the pathogenesis of OA. Second, limited sample size for gut microbiota could bias our estimation to some extent and further expansion of the sample size may give us a more accurate estimate of the relationship between gut microbiota and OA.	Only talked about in relation to multivariable MR: "The statistically insignificant results for suggestive gut microbiota could attribute to limited statistical power or potential pleiotropic effects of BMI."	although the majority of the data used in our study were European, a small number of the microbiological data were of other races, which may confound our estimates to some extent ; and due to the lack of individual data, we were unable to conduct further population stratification studies (e.g., gender) and explore possible differences in different populations	Only talked about in relation to multivariable MR: "The statistically insignificant results for suggestive gut microbiota could attribute to limited statistical power or potential pleiotropic effects of BMI."	Yes but most of the information has been presented	Yes - they looked at reverse MR of OA phenotypes on gut microbiome with a "stricter threshold" for identifying instruments of 5e-8 and r-squared of 0.01. And they did multivariable MR with BMI	genus.ErysipelotrichaceaeUCG003.id.11384	Hip osteoarthritis	0.953	NA	95	0.869	1.046	0.31	NA	51.866
2419487002	No	No	Yes	The causal role of gut microbiota in development of osteoarthritis	2021	Osteoarthritis and Cartilage	https://doi.org/10.1016/j.joca.2021.08.003	X.-H. Yu	S.-F. Lei	leisf@suda.edu.cn	Center for Genetic Epidemiology and Genomics, School of Public Health, Medical College of Soochow University, Suzhou, China	This study utilized large-scale genome-wide association studies (GWAS) summary statistics to evaluate the causal association between gut microbiota and OA risk. Specifically, two-sample Mendelian randomization (MR) approach was used to identify the causal microbial taxa for OA.	There is considerable evidence for relationship between gut microbiota and osteoarthritis (OA), but no studies have investigated their causal relationship.	Two-sample summary-level	Bone disease	Hip osteoarthritis	Bone	Cases were ascertained on the basis of clinical evidence of disease to a level requiring joint replacement or radiographic evidence of disease (Kellgren–Lawrence grade ≥2).	Hip osteoarthritis (arcOGEN+UKBB); Tachmazidou 2019	40-69 (UKBB) and not stated for arcOGEN (though possibly 44-88 according to transcriptomic analyses in individuals)	Both	15704	378169	15704	439517	They only present the cases and then the overall sample size - this number is the overall sample size minus the case number and is not the same as what is presented in the GWAS	case-control	European (arcOGEN specifically European but no mention of whether the authors restricted UKBB participants to those of European ancestry)	Gut microbiome	genus.Escherichia.Shigella.id.3504	Kurilshikov 2021	Range: 4-89	both	18340	18340	NA	healthy subjects	European (78%), East-Asian (4%), Admixed (1%), "Multiethnic" (7%), Middle East (3%), Hispanic (6%), AfroAmerican (0.6%)	Mentioned that Spearman correlation was used with covariates including age, sex, technical covariates and genetic PCs (MiBioGen) and mentioned age, sex, chip and genetic PCs (arcOGEN+UKBB)	HRC mentioned in paper (MiBioGen); not mentioned for arcOGEN+UKBB	R-squared <0.001 based on 1000 genomes project	They used MR-Egger, Cochran's Q and random effects IVW (as well as fixed effects as their main analysis); they also used MR-PRESSO	"Loose" cut-off of p-value <1e-5	Harmonisation not mentioned	Used proxies if r-squared >0.8	Not discussed	NA	13	NA	31 loci (1431 SNPs) associated with microbial (binary and quantitative traits)	The authors used p-values of 1e-5 but otherwise no explanation given	No	NA	Inverse variance weighted (fixed effects)	Inverse variance weighted (random effects)	MR Egger	Weighted median	Cochrans Q	MR-PRESSO	They also said that they undertook multivariable MR adjusting for BMI; they also undertook "GO enrichment analysis" based on the lead SNPs for each of the identified gut microbial taxa	Used F-statistics and "proportion of variance explained"	R	MendelianRandomization package and MR-PRESSO	No	No	BenjaminHochberg procedure (FDR) was performed to correct for the number of exposures tested at each stage of microbiota and the significance of causal feature was set to PFDR < 0.10. Microbial taxa were considered as potentially causal features if they reach the nominal significance of 0.05 with three main MR analysis but are not significant after FDR adjustment.	Not clear	Case/control	OR	0.957	NA	95	0.865	1.06	0.4	Benjamin-Hochberg procedure (FDR)	NA	First, although we have identified these meaningful gut microbiota, further studies are needed to reveal their role in the pathogenesis of OA. Second, limited sample size for gut microbiota could bias our estimation to some extent and further expansion of the sample size may give us a more accurate estimate of the relationship between gut microbiota and OA.	Only talked about in relation to multivariable MR: "The statistically insignificant results for suggestive gut microbiota could attribute to limited statistical power or potential pleiotropic effects of BMI."	although the majority of the data used in our study were European, a small number of the microbiological data were of other races, which may confound our estimates to some extent ; and due to the lack of individual data, we were unable to conduct further population stratification studies (e.g., gender) and explore possible differences in different populations	Only talked about in relation to multivariable MR: "The statistically insignificant results for suggestive gut microbiota could attribute to limited statistical power or potential pleiotropic effects of BMI."	Yes but most of the information has been presented	Yes - they looked at reverse MR of OA phenotypes on gut microbiome with a "stricter threshold" for identifying instruments of 5e-8 and r-squared of 0.01. And they did multivariable MR with BMI	genus.Escherichia.Shigella.id.3504	Hip osteoarthritis	0.957	NA	95	0.865	1.06	0.4	NA	51.012
2419487002	No	No	Yes	The causal role of gut microbiota in development of osteoarthritis	2021	Osteoarthritis and Cartilage	https://doi.org/10.1016/j.joca.2021.08.003	X.-H. Yu	S.-F. Lei	leisf@suda.edu.cn	Center for Genetic Epidemiology and Genomics, School of Public Health, Medical College of Soochow University, Suzhou, China	This study utilized large-scale genome-wide association studies (GWAS) summary statistics to evaluate the causal association between gut microbiota and OA risk. Specifically, two-sample Mendelian randomization (MR) approach was used to identify the causal microbial taxa for OA.	There is considerable evidence for relationship between gut microbiota and osteoarthritis (OA), but no studies have investigated their causal relationship.	Two-sample summary-level	Bone disease	Hip osteoarthritis	Bone	Cases were ascertained on the basis of clinical evidence of disease to a level requiring joint replacement or radiographic evidence of disease (Kellgren–Lawrence grade ≥2).	Hip osteoarthritis (arcOGEN+UKBB); Tachmazidou 2019	40-69 (UKBB) and not stated for arcOGEN (though possibly 44-88 according to transcriptomic analyses in individuals)	Both	15704	378169	15704	439517	They only present the cases and then the overall sample size - this number is the overall sample size minus the case number and is not the same as what is presented in the GWAS	case-control	European (arcOGEN specifically European but no mention of whether the authors restricted UKBB participants to those of European ancestry)	Gut microbiome	genus.Faecalibacterium.id.2057	Kurilshikov 2021	Range: 4-89	both	18340	18340	NA	healthy subjects	European (78%), East-Asian (4%), Admixed (1%), "Multiethnic" (7%), Middle East (3%), Hispanic (6%), AfroAmerican (0.6%)	Mentioned that Spearman correlation was used with covariates including age, sex, technical covariates and genetic PCs (MiBioGen) and mentioned age, sex, chip and genetic PCs (arcOGEN+UKBB)	HRC mentioned in paper (MiBioGen); not mentioned for arcOGEN+UKBB	R-squared <0.001 based on 1000 genomes project	They used MR-Egger, Cochran's Q and random effects IVW (as well as fixed effects as their main analysis); they also used MR-PRESSO	"Loose" cut-off of p-value <1e-5	Harmonisation not mentioned	Used proxies if r-squared >0.8	Not discussed	NA	12	NA	31 loci (1431 SNPs) associated with microbial (binary and quantitative traits)	The authors used p-values of 1e-5 but otherwise no explanation given	No	NA	Inverse variance weighted (fixed effects)	Inverse variance weighted (random effects)	MR Egger	Weighted median	Cochrans Q	MR-PRESSO	They also said that they undertook multivariable MR adjusting for BMI; they also undertook "GO enrichment analysis" based on the lead SNPs for each of the identified gut microbial taxa	Used F-statistics and "proportion of variance explained"	R	MendelianRandomization package and MR-PRESSO	No	No	BenjaminHochberg procedure (FDR) was performed to correct for the number of exposures tested at each stage of microbiota and the significance of causal feature was set to PFDR < 0.10. Microbial taxa were considered as potentially causal features if they reach the nominal significance of 0.05 with three main MR analysis but are not significant after FDR adjustment.	Not clear	Case/control	OR	0.974	NA	95	0.874	1.086	0.634	Benjamin-Hochberg procedure (FDR)	NA	First, although we have identified these meaningful gut microbiota, further studies are needed to reveal their role in the pathogenesis of OA. Second, limited sample size for gut microbiota could bias our estimation to some extent and further expansion of the sample size may give us a more accurate estimate of the relationship between gut microbiota and OA.	Only talked about in relation to multivariable MR: "The statistically insignificant results for suggestive gut microbiota could attribute to limited statistical power or potential pleiotropic effects of BMI."	although the majority of the data used in our study were European, a small number of the microbiological data were of other races, which may confound our estimates to some extent ; and due to the lack of individual data, we were unable to conduct further population stratification studies (e.g., gender) and explore possible differences in different populations	Only talked about in relation to multivariable MR: "The statistically insignificant results for suggestive gut microbiota could attribute to limited statistical power or potential pleiotropic effects of BMI."	Yes but most of the information has been presented	Yes - they looked at reverse MR of OA phenotypes on gut microbiome with a "stricter threshold" for identifying instruments of 5e-8 and r-squared of 0.01. And they did multivariable MR with BMI	genus.Faecalibacterium.id.2057	Hip osteoarthritis	0.974	NA	95	0.874	1.086	0.634	NA	53.471
2419487002	No	No	Yes	The causal role of gut microbiota in development of osteoarthritis	2021	Osteoarthritis and Cartilage	https://doi.org/10.1016/j.joca.2021.08.003	X.-H. Yu	S.-F. Lei	leisf@suda.edu.cn	Center for Genetic Epidemiology and Genomics, School of Public Health, Medical College of Soochow University, Suzhou, China	This study utilized large-scale genome-wide association studies (GWAS) summary statistics to evaluate the causal association between gut microbiota and OA risk. Specifically, two-sample Mendelian randomization (MR) approach was used to identify the causal microbial taxa for OA.	There is considerable evidence for relationship between gut microbiota and osteoarthritis (OA), but no studies have investigated their causal relationship.	Two-sample summary-level	Bone disease	Hip osteoarthritis	Bone	Cases were ascertained on the basis of clinical evidence of disease to a level requiring joint replacement or radiographic evidence of disease (Kellgren–Lawrence grade ≥2).	Hip osteoarthritis (arcOGEN+UKBB); Tachmazidou 2019	40-69 (UKBB) and not stated for arcOGEN (though possibly 44-88 according to transcriptomic analyses in individuals)	Both	15704	378169	15704	439517	They only present the cases and then the overall sample size - this number is the overall sample size minus the case number and is not the same as what is presented in the GWAS	case-control	European (arcOGEN specifically European but no mention of whether the authors restricted UKBB participants to those of European ancestry)	Gut microbiome	genus.FamilyXIIIAD3011group.id.11293	Kurilshikov 2021	Range: 4-89	both	18340	18340	NA	healthy subjects	European (78%), East-Asian (4%), Admixed (1%), "Multiethnic" (7%), Middle East (3%), Hispanic (6%), AfroAmerican (0.6%)	Mentioned that Spearman correlation was used with covariates including age, sex, technical covariates and genetic PCs (MiBioGen) and mentioned age, sex, chip and genetic PCs (arcOGEN+UKBB)	HRC mentioned in paper (MiBioGen); not mentioned for arcOGEN+UKBB	R-squared <0.001 based on 1000 genomes project	They used MR-Egger, Cochran's Q and random effects IVW (as well as fixed effects as their main analysis); they also used MR-PRESSO	"Loose" cut-off of p-value <1e-5	Harmonisation not mentioned	Used proxies if r-squared >0.8	Not discussed	NA	14	NA	31 loci (1431 SNPs) associated with microbial (binary and quantitative traits)	The authors used p-values of 1e-5 but otherwise no explanation given	No	NA	Inverse variance weighted (fixed effects)	Inverse variance weighted (random effects)	MR Egger	Weighted median	Cochrans Q	MR-PRESSO	They also said that they undertook multivariable MR adjusting for BMI; they also undertook "GO enrichment analysis" based on the lead SNPs for each of the identified gut microbial taxa	Used F-statistics and "proportion of variance explained"	R	MendelianRandomization package and MR-PRESSO	No	No	BenjaminHochberg procedure (FDR) was performed to correct for the number of exposures tested at each stage of microbiota and the significance of causal feature was set to PFDR < 0.10. Microbial taxa were considered as potentially causal features if they reach the nominal significance of 0.05 with three main MR analysis but are not significant after FDR adjustment.	Not clear	Case/control	OR	0.977	NA	95	0.876	1.09	0.678	Benjamin-Hochberg procedure (FDR)	NA	First, although we have identified these meaningful gut microbiota, further studies are needed to reveal their role in the pathogenesis of OA. Second, limited sample size for gut microbiota could bias our estimation to some extent and further expansion of the sample size may give us a more accurate estimate of the relationship between gut microbiota and OA.	Only talked about in relation to multivariable MR: "The statistically insignificant results for suggestive gut microbiota could attribute to limited statistical power or potential pleiotropic effects of BMI."	although the majority of the data used in our study were European, a small number of the microbiological data were of other races, which may confound our estimates to some extent ; and due to the lack of individual data, we were unable to conduct further population stratification studies (e.g., gender) and explore possible differences in different populations	Only talked about in relation to multivariable MR: "The statistically insignificant results for suggestive gut microbiota could attribute to limited statistical power or potential pleiotropic effects of BMI."	Yes but most of the information has been presented	Yes - they looked at reverse MR of OA phenotypes on gut microbiome with a "stricter threshold" for identifying instruments of 5e-8 and r-squared of 0.01. And they did multivariable MR with BMI	genus.FamilyXIIIAD3011group.id.11293	Hip osteoarthritis	0.977	NA	95	0.876	1.09	0.678	NA	52.071
2419487002	No	No	Yes	The causal role of gut microbiota in development of osteoarthritis	2021	Osteoarthritis and Cartilage	https://doi.org/10.1016/j.joca.2021.08.003	X.-H. Yu	S.-F. Lei	leisf@suda.edu.cn	Center for Genetic Epidemiology and Genomics, School of Public Health, Medical College of Soochow University, Suzhou, China	This study utilized large-scale genome-wide association studies (GWAS) summary statistics to evaluate the causal association between gut microbiota and OA risk. Specifically, two-sample Mendelian randomization (MR) approach was used to identify the causal microbial taxa for OA.	There is considerable evidence for relationship between gut microbiota and osteoarthritis (OA), but no studies have investigated their causal relationship.	Two-sample summary-level	Bone disease	Hip osteoarthritis	Bone	Cases were ascertained on the basis of clinical evidence of disease to a level requiring joint replacement or radiographic evidence of disease (Kellgren–Lawrence grade ≥2).	Hip osteoarthritis (arcOGEN+UKBB); Tachmazidou 2019	40-69 (UKBB) and not stated for arcOGEN (though possibly 44-88 according to transcriptomic analyses in individuals)	Both	15704	378169	15704	439517	They only present the cases and then the overall sample size - this number is the overall sample size minus the case number and is not the same as what is presented in the GWAS	case-control	European (arcOGEN specifically European but no mention of whether the authors restricted UKBB participants to those of European ancestry)	Gut microbiome	genus.FamilyXIIIUCG001.id.11294	Kurilshikov 2021	Range: 4-89	both	18340	18340	NA	healthy subjects	European (78%), East-Asian (4%), Admixed (1%), "Multiethnic" (7%), Middle East (3%), Hispanic (6%), AfroAmerican (0.6%)	Mentioned that Spearman correlation was used with covariates including age, sex, technical covariates and genetic PCs (MiBioGen) and mentioned age, sex, chip and genetic PCs (arcOGEN+UKBB)	HRC mentioned in paper (MiBioGen); not mentioned for arcOGEN+UKBB	R-squared <0.001 based on 1000 genomes project	They used MR-Egger, Cochran's Q and random effects IVW (as well as fixed effects as their main analysis); they also used MR-PRESSO	"Loose" cut-off of p-value <1e-5	Harmonisation not mentioned	Used proxies if r-squared >0.8	Not discussed	NA	9	NA	31 loci (1431 SNPs) associated with microbial (binary and quantitative traits)	The authors used p-values of 1e-5 but otherwise no explanation given	No	NA	Inverse variance weighted (fixed effects)	Inverse variance weighted (random effects)	MR Egger	Weighted median	Cochrans Q	MR-PRESSO	They also said that they undertook multivariable MR adjusting for BMI; they also undertook "GO enrichment analysis" based on the lead SNPs for each of the identified gut microbial taxa	Used F-statistics and "proportion of variance explained"	R	MendelianRandomization package and MR-PRESSO	No	No	BenjaminHochberg procedure (FDR) was performed to correct for the number of exposures tested at each stage of microbiota and the significance of causal feature was set to PFDR < 0.10. Microbial taxa were considered as potentially causal features if they reach the nominal significance of 0.05 with three main MR analysis but are not significant after FDR adjustment.	Not clear	Case/control	OR	1.035	NA	95	0.915	1.17	0.588	Benjamin-Hochberg procedure (FDR)	NA	First, although we have identified these meaningful gut microbiota, further studies are needed to reveal their role in the pathogenesis of OA. Second, limited sample size for gut microbiota could bias our estimation to some extent and further expansion of the sample size may give us a more accurate estimate of the relationship between gut microbiota and OA.	Only talked about in relation to multivariable MR: "The statistically insignificant results for suggestive gut microbiota could attribute to limited statistical power or potential pleiotropic effects of BMI."	although the majority of the data used in our study were European, a small number of the microbiological data were of other races, which may confound our estimates to some extent ; and due to the lack of individual data, we were unable to conduct further population stratification studies (e.g., gender) and explore possible differences in different populations	Only talked about in relation to multivariable MR: "The statistically insignificant results for suggestive gut microbiota could attribute to limited statistical power or potential pleiotropic effects of BMI."	Yes but most of the information has been presented	Yes - they looked at reverse MR of OA phenotypes on gut microbiome with a "stricter threshold" for identifying instruments of 5e-8 and r-squared of 0.01. And they did multivariable MR with BMI	genus.FamilyXIIIUCG001.id.11294	Hip osteoarthritis	1.035	NA	95	0.915	1.17	0.588	NA	51.013
2419487002	No	No	Yes	The causal role of gut microbiota in development of osteoarthritis	2021	Osteoarthritis and Cartilage	https://doi.org/10.1016/j.joca.2021.08.003	X.-H. Yu	S.-F. Lei	leisf@suda.edu.cn	Center for Genetic Epidemiology and Genomics, School of Public Health, Medical College of Soochow University, Suzhou, China	This study utilized large-scale genome-wide association studies (GWAS) summary statistics to evaluate the causal association between gut microbiota and OA risk. Specifically, two-sample Mendelian randomization (MR) approach was used to identify the causal microbial taxa for OA.	There is considerable evidence for relationship between gut microbiota and osteoarthritis (OA), but no studies have investigated their causal relationship.	Two-sample summary-level	Bone disease	Hip osteoarthritis	Bone	Cases were ascertained on the basis of clinical evidence of disease to a level requiring joint replacement or radiographic evidence of disease (Kellgren–Lawrence grade ≥2).	Hip osteoarthritis (arcOGEN+UKBB); Tachmazidou 2019	40-69 (UKBB) and not stated for arcOGEN (though possibly 44-88 according to transcriptomic analyses in individuals)	Both	15704	378169	15704	439517	They only present the cases and then the overall sample size - this number is the overall sample size minus the case number and is not the same as what is presented in the GWAS	case-control	European (arcOGEN specifically European but no mention of whether the authors restricted UKBB participants to those of European ancestry)	Gut microbiome	genus.Flavonifractor.id.2059	Kurilshikov 2021	Range: 4-89	both	18340	18340	NA	healthy subjects	European (78%), East-Asian (4%), Admixed (1%), "Multiethnic" (7%), Middle East (3%), Hispanic (6%), AfroAmerican (0.6%)	Mentioned that Spearman correlation was used with covariates including age, sex, technical covariates and genetic PCs (MiBioGen) and mentioned age, sex, chip and genetic PCs (arcOGEN+UKBB)	HRC mentioned in paper (MiBioGen); not mentioned for arcOGEN+UKBB	R-squared <0.001 based on 1000 genomes project	They used MR-Egger, Cochran's Q and random effects IVW (as well as fixed effects as their main analysis); they also used MR-PRESSO	"Loose" cut-off of p-value <1e-5	Harmonisation not mentioned	Used proxies if r-squared >0.8	Not discussed	NA	9	NA	31 loci (1431 SNPs) associated with microbial (binary and quantitative traits)	The authors used p-values of 1e-5 but otherwise no explanation given	No	NA	Inverse variance weighted (fixed effects)	Inverse variance weighted (random effects)	MR Egger	Weighted median	Cochrans Q	MR-PRESSO	They also said that they undertook multivariable MR adjusting for BMI; they also undertook "GO enrichment analysis" based on the lead SNPs for each of the identified gut microbial taxa	Used F-statistics and "proportion of variance explained"	R	MendelianRandomization package and MR-PRESSO	No	No	BenjaminHochberg procedure (FDR) was performed to correct for the number of exposures tested at each stage of microbiota and the significance of causal feature was set to PFDR < 0.10. Microbial taxa were considered as potentially causal features if they reach the nominal significance of 0.05 with three main MR analysis but are not significant after FDR adjustment.	Not clear	Case/control	OR	0.959	NA	95	0.853	1.078	0.484	Benjamin-Hochberg procedure (FDR)	NA	First, although we have identified these meaningful gut microbiota, further studies are needed to reveal their role in the pathogenesis of OA. Second, limited sample size for gut microbiota could bias our estimation to some extent and further expansion of the sample size may give us a more accurate estimate of the relationship between gut microbiota and OA.	Only talked about in relation to multivariable MR: "The statistically insignificant results for suggestive gut microbiota could attribute to limited statistical power or potential pleiotropic effects of BMI."	although the majority of the data used in our study were European, a small number of the microbiological data were of other races, which may confound our estimates to some extent ; and due to the lack of individual data, we were unable to conduct further population stratification studies (e.g., gender) and explore possible differences in different populations	Only talked about in relation to multivariable MR: "The statistically insignificant results for suggestive gut microbiota could attribute to limited statistical power or potential pleiotropic effects of BMI."	Yes but most of the information has been presented	Yes - they looked at reverse MR of OA phenotypes on gut microbiome with a "stricter threshold" for identifying instruments of 5e-8 and r-squared of 0.01. And they did multivariable MR with BMI	genus.Flavonifractor.id.2059	Hip osteoarthritis	0.959	NA	95	0.853	1.078	0.484	NA	51.968
2419487002	No	No	Yes	The causal role of gut microbiota in development of osteoarthritis	2021	Osteoarthritis and Cartilage	https://doi.org/10.1016/j.joca.2021.08.003	X.-H. Yu	S.-F. Lei	leisf@suda.edu.cn	Center for Genetic Epidemiology and Genomics, School of Public Health, Medical College of Soochow University, Suzhou, China	This study utilized large-scale genome-wide association studies (GWAS) summary statistics to evaluate the causal association between gut microbiota and OA risk. Specifically, two-sample Mendelian randomization (MR) approach was used to identify the causal microbial taxa for OA.	There is considerable evidence for relationship between gut microbiota and osteoarthritis (OA), but no studies have investigated their causal relationship.	Two-sample summary-level	Bone disease	Hip osteoarthritis	Bone	Cases were ascertained on the basis of clinical evidence of disease to a level requiring joint replacement or radiographic evidence of disease (Kellgren–Lawrence grade ≥2).	Hip osteoarthritis (arcOGEN+UKBB); Tachmazidou 2019	40-69 (UKBB) and not stated for arcOGEN (though possibly 44-88 according to transcriptomic analyses in individuals)	Both	15704	378169	15704	439517	They only present the cases and then the overall sample size - this number is the overall sample size minus the case number and is not the same as what is presented in the GWAS	case-control	European (arcOGEN specifically European but no mention of whether the authors restricted UKBB participants to those of European ancestry)	Gut microbiome	genus.Fusicatenibacter.id.11305	Kurilshikov 2021	Range: 4-89	both	18340	18340	NA	healthy subjects	European (78%), East-Asian (4%), Admixed (1%), "Multiethnic" (7%), Middle East (3%), Hispanic (6%), AfroAmerican (0.6%)	Mentioned that Spearman correlation was used with covariates including age, sex, technical covariates and genetic PCs (MiBioGen) and mentioned age, sex, chip and genetic PCs (arcOGEN+UKBB)	HRC mentioned in paper (MiBioGen); not mentioned for arcOGEN+UKBB	R-squared <0.001 based on 1000 genomes project	They used MR-Egger, Cochran's Q and random effects IVW (as well as fixed effects as their main analysis); they also used MR-PRESSO	"Loose" cut-off of p-value <1e-5	Harmonisation not mentioned	Used proxies if r-squared >0.8	Not discussed	NA	19	NA	31 loci (1431 SNPs) associated with microbial (binary and quantitative traits)	The authors used p-values of 1e-5 but otherwise no explanation given	No	NA	Inverse variance weighted (fixed effects)	Inverse variance weighted (random effects)	MR Egger	Weighted median	Cochrans Q	MR-PRESSO	They also said that they undertook multivariable MR adjusting for BMI; they also undertook "GO enrichment analysis" based on the lead SNPs for each of the identified gut microbial taxa	Used F-statistics and "proportion of variance explained"	R	MendelianRandomization package and MR-PRESSO	No	No	BenjaminHochberg procedure (FDR) was performed to correct for the number of exposures tested at each stage of microbiota and the significance of causal feature was set to PFDR < 0.10. Microbial taxa were considered as potentially causal features if they reach the nominal significance of 0.05 with three main MR analysis but are not significant after FDR adjustment.	Not clear	Case/control	OR	0.964	NA	95	0.869	1.07	0.491	Benjamin-Hochberg procedure (FDR)	NA	First, although we have identified these meaningful gut microbiota, further studies are needed to reveal their role in the pathogenesis of OA. Second, limited sample size for gut microbiota could bias our estimation to some extent and further expansion of the sample size may give us a more accurate estimate of the relationship between gut microbiota and OA.	Only talked about in relation to multivariable MR: "The statistically insignificant results for suggestive gut microbiota could attribute to limited statistical power or potential pleiotropic effects of BMI."	although the majority of the data used in our study were European, a small number of the microbiological data were of other races, which may confound our estimates to some extent ; and due to the lack of individual data, we were unable to conduct further population stratification studies (e.g., gender) and explore possible differences in different populations	Only talked about in relation to multivariable MR: "The statistically insignificant results for suggestive gut microbiota could attribute to limited statistical power or potential pleiotropic effects of BMI."	Yes but most of the information has been presented	Yes - they looked at reverse MR of OA phenotypes on gut microbiome with a "stricter threshold" for identifying instruments of 5e-8 and r-squared of 0.01. And they did multivariable MR with BMI	genus.Fusicatenibacter.id.11305	Hip osteoarthritis	0.964	NA	95	0.869	1.07	0.491	NA	51.973
2419487002	No	No	Yes	The causal role of gut microbiota in development of osteoarthritis	2021	Osteoarthritis and Cartilage	https://doi.org/10.1016/j.joca.2021.08.003	X.-H. Yu	S.-F. Lei	leisf@suda.edu.cn	Center for Genetic Epidemiology and Genomics, School of Public Health, Medical College of Soochow University, Suzhou, China	This study utilized large-scale genome-wide association studies (GWAS) summary statistics to evaluate the causal association between gut microbiota and OA risk. Specifically, two-sample Mendelian randomization (MR) approach was used to identify the causal microbial taxa for OA.	There is considerable evidence for relationship between gut microbiota and osteoarthritis (OA), but no studies have investigated their causal relationship.	Two-sample summary-level	Bone disease	Hip osteoarthritis	Bone	Cases were ascertained on the basis of clinical evidence of disease to a level requiring joint replacement or radiographic evidence of disease (Kellgren–Lawrence grade ≥2).	Hip osteoarthritis (arcOGEN+UKBB); Tachmazidou 2019	40-69 (UKBB) and not stated for arcOGEN (though possibly 44-88 according to transcriptomic analyses in individuals)	Both	15704	378169	15704	439517	They only present the cases and then the overall sample size - this number is the overall sample size minus the case number and is not the same as what is presented in the GWAS	case-control	European (arcOGEN specifically European but no mention of whether the authors restricted UKBB participants to those of European ancestry)	Gut microbiome	genus.Gordonibacter.id.821	Kurilshikov 2021	Range: 4-89	both	18340	18340	NA	healthy subjects	European (78%), East-Asian (4%), Admixed (1%), "Multiethnic" (7%), Middle East (3%), Hispanic (6%), AfroAmerican (0.6%)	Mentioned that Spearman correlation was used with covariates including age, sex, technical covariates and genetic PCs (MiBioGen) and mentioned age, sex, chip and genetic PCs (arcOGEN+UKBB)	HRC mentioned in paper (MiBioGen); not mentioned for arcOGEN+UKBB	R-squared <0.001 based on 1000 genomes project	They used MR-Egger, Cochran's Q and random effects IVW (as well as fixed effects as their main analysis); they also used MR-PRESSO	"Loose" cut-off of p-value <1e-5	Harmonisation not mentioned	Used proxies if r-squared >0.8	Not discussed	NA	15	NA	31 loci (1431 SNPs) associated with microbial (binary and quantitative traits)	The authors used p-values of 1e-5 but otherwise no explanation given	No	NA	Inverse variance weighted (fixed effects)	Inverse variance weighted (random effects)	MR Egger	Weighted median	Cochrans Q	MR-PRESSO	They also said that they undertook multivariable MR adjusting for BMI; they also undertook "GO enrichment analysis" based on the lead SNPs for each of the identified gut microbial taxa	Used F-statistics and "proportion of variance explained"	R	MendelianRandomization package and MR-PRESSO	No	No	BenjaminHochberg procedure (FDR) was performed to correct for the number of exposures tested at each stage of microbiota and the significance of causal feature was set to PFDR < 0.10. Microbial taxa were considered as potentially causal features if they reach the nominal significance of 0.05 with three main MR analysis but are not significant after FDR adjustment.	Not clear	Case/control	OR	1.055	NA	95	0.998	1.115	0.057	Benjamin-Hochberg procedure (FDR)	NA	First, although we have identified these meaningful gut microbiota, further studies are needed to reveal their role in the pathogenesis of OA. Second, limited sample size for gut microbiota could bias our estimation to some extent and further expansion of the sample size may give us a more accurate estimate of the relationship between gut microbiota and OA.	Only talked about in relation to multivariable MR: "The statistically insignificant results for suggestive gut microbiota could attribute to limited statistical power or potential pleiotropic effects of BMI."	although the majority of the data used in our study were European, a small number of the microbiological data were of other races, which may confound our estimates to some extent ; and due to the lack of individual data, we were unable to conduct further population stratification studies (e.g., gender) and explore possible differences in different populations	Only talked about in relation to multivariable MR: "The statistically insignificant results for suggestive gut microbiota could attribute to limited statistical power or potential pleiotropic effects of BMI."	Yes but most of the information has been presented	Yes - they looked at reverse MR of OA phenotypes on gut microbiome with a "stricter threshold" for identifying instruments of 5e-8 and r-squared of 0.01. And they did multivariable MR with BMI	genus.Gordonibacter.id.821	Hip osteoarthritis	1.055	NA	95	0.998	1.115	0.057	NA	52.565
2419487002	No	No	Yes	The causal role of gut microbiota in development of osteoarthritis	2021	Osteoarthritis and Cartilage	https://doi.org/10.1016/j.joca.2021.08.003	X.-H. Yu	S.-F. Lei	leisf@suda.edu.cn	Center for Genetic Epidemiology and Genomics, School of Public Health, Medical College of Soochow University, Suzhou, China	This study utilized large-scale genome-wide association studies (GWAS) summary statistics to evaluate the causal association between gut microbiota and OA risk. Specifically, two-sample Mendelian randomization (MR) approach was used to identify the causal microbial taxa for OA.	There is considerable evidence for relationship between gut microbiota and osteoarthritis (OA), but no studies have investigated their causal relationship.	Two-sample summary-level	Bone disease	Hip osteoarthritis	Bone	Cases were ascertained on the basis of clinical evidence of disease to a level requiring joint replacement or radiographic evidence of disease (Kellgren–Lawrence grade ≥2).	Hip osteoarthritis (arcOGEN+UKBB); Tachmazidou 2019	40-69 (UKBB) and not stated for arcOGEN (though possibly 44-88 according to transcriptomic analyses in individuals)	Both	15704	378169	15704	439517	They only present the cases and then the overall sample size - this number is the overall sample size minus the case number and is not the same as what is presented in the GWAS	case-control	European (arcOGEN specifically European but no mention of whether the authors restricted UKBB participants to those of European ancestry)	Gut microbiome	genus.Haemophilus.id.3698	Kurilshikov 2021	Range: 4-89	both	18340	18340	NA	healthy subjects	European (78%), East-Asian (4%), Admixed (1%), "Multiethnic" (7%), Middle East (3%), Hispanic (6%), AfroAmerican (0.6%)	Mentioned that Spearman correlation was used with covariates including age, sex, technical covariates and genetic PCs (MiBioGen) and mentioned age, sex, chip and genetic PCs (arcOGEN+UKBB)	HRC mentioned in paper (MiBioGen); not mentioned for arcOGEN+UKBB	R-squared <0.001 based on 1000 genomes project	They used MR-Egger, Cochran's Q and random effects IVW (as well as fixed effects as their main analysis); they also used MR-PRESSO	"Loose" cut-off of p-value <1e-5	Harmonisation not mentioned	Used proxies if r-squared >0.8	Not discussed	NA	12	NA	31 loci (1431 SNPs) associated with microbial (binary and quantitative traits)	The authors used p-values of 1e-5 but otherwise no explanation given	No	NA	Inverse variance weighted (fixed effects)	Inverse variance weighted (random effects)	MR Egger	Weighted median	Cochrans Q	MR-PRESSO	They also said that they undertook multivariable MR adjusting for BMI; they also undertook "GO enrichment analysis" based on the lead SNPs for each of the identified gut microbial taxa	Used F-statistics and "proportion of variance explained"	R	MendelianRandomization package and MR-PRESSO	No	No	BenjaminHochberg procedure (FDR) was performed to correct for the number of exposures tested at each stage of microbiota and the significance of causal feature was set to PFDR < 0.10. Microbial taxa were considered as potentially causal features if they reach the nominal significance of 0.05 with three main MR analysis but are not significant after FDR adjustment.	Not clear	Case/control	OR	1.035	NA	95	0.953	1.124	0.412	Benjamin-Hochberg procedure (FDR)	NA	First, although we have identified these meaningful gut microbiota, further studies are needed to reveal their role in the pathogenesis of OA. Second, limited sample size for gut microbiota could bias our estimation to some extent and further expansion of the sample size may give us a more accurate estimate of the relationship between gut microbiota and OA.	Only talked about in relation to multivariable MR: "The statistically insignificant results for suggestive gut microbiota could attribute to limited statistical power or potential pleiotropic effects of BMI."	although the majority of the data used in our study were European, a small number of the microbiological data were of other races, which may confound our estimates to some extent ; and due to the lack of individual data, we were unable to conduct further population stratification studies (e.g., gender) and explore possible differences in different populations	Only talked about in relation to multivariable MR: "The statistically insignificant results for suggestive gut microbiota could attribute to limited statistical power or potential pleiotropic effects of BMI."	Yes but most of the information has been presented	Yes - they looked at reverse MR of OA phenotypes on gut microbiome with a "stricter threshold" for identifying instruments of 5e-8 and r-squared of 0.01. And they did multivariable MR with BMI	genus.Haemophilus.id.3698	Hip osteoarthritis	1.035	NA	95	0.953	1.124	0.412	NA	56.343
2419487002	No	No	Yes	The causal role of gut microbiota in development of osteoarthritis	2021	Osteoarthritis and Cartilage	https://doi.org/10.1016/j.joca.2021.08.003	X.-H. Yu	S.-F. Lei	leisf@suda.edu.cn	Center for Genetic Epidemiology and Genomics, School of Public Health, Medical College of Soochow University, Suzhou, China	This study utilized large-scale genome-wide association studies (GWAS) summary statistics to evaluate the causal association between gut microbiota and OA risk. Specifically, two-sample Mendelian randomization (MR) approach was used to identify the causal microbial taxa for OA.	There is considerable evidence for relationship between gut microbiota and osteoarthritis (OA), but no studies have investigated their causal relationship.	Two-sample summary-level	Bone disease	Hip osteoarthritis	Bone	Cases were ascertained on the basis of clinical evidence of disease to a level requiring joint replacement or radiographic evidence of disease (Kellgren–Lawrence grade ≥2).	Hip osteoarthritis (arcOGEN+UKBB); Tachmazidou 2019	40-69 (UKBB) and not stated for arcOGEN (though possibly 44-88 according to transcriptomic analyses in individuals)	Both	15704	378169	15704	439517	They only present the cases and then the overall sample size - this number is the overall sample size minus the case number and is not the same as what is presented in the GWAS	case-control	European (arcOGEN specifically European but no mention of whether the authors restricted UKBB participants to those of European ancestry)	Gut microbiome	genus.Holdemanella.id.11393	Kurilshikov 2021	Range: 4-89	both	18340	18340	NA	healthy subjects	European (78%), East-Asian (4%), Admixed (1%), "Multiethnic" (7%), Middle East (3%), Hispanic (6%), AfroAmerican (0.6%)	Mentioned that Spearman correlation was used with covariates including age, sex, technical covariates and genetic PCs (MiBioGen) and mentioned age, sex, chip and genetic PCs (arcOGEN+UKBB)	HRC mentioned in paper (MiBioGen); not mentioned for arcOGEN+UKBB	R-squared <0.001 based on 1000 genomes project	They used MR-Egger, Cochran's Q and random effects IVW (as well as fixed effects as their main analysis); they also used MR-PRESSO	"Loose" cut-off of p-value <1e-5	Harmonisation not mentioned	Used proxies if r-squared >0.8	Not discussed	NA	12	NA	31 loci (1431 SNPs) associated with microbial (binary and quantitative traits)	The authors used p-values of 1e-5 but otherwise no explanation given	No	NA	Inverse variance weighted (fixed effects)	Inverse variance weighted (random effects)	MR Egger	Weighted median	Cochrans Q	MR-PRESSO	They also said that they undertook multivariable MR adjusting for BMI; they also undertook "GO enrichment analysis" based on the lead SNPs for each of the identified gut microbial taxa	Used F-statistics and "proportion of variance explained"	R	MendelianRandomization package and MR-PRESSO	No	No	BenjaminHochberg procedure (FDR) was performed to correct for the number of exposures tested at each stage of microbiota and the significance of causal feature was set to PFDR < 0.10. Microbial taxa were considered as potentially causal features if they reach the nominal significance of 0.05 with three main MR analysis but are not significant after FDR adjustment.	Not clear	Case/control	OR	1.054	NA	95	0.973	1.143	0.197	Benjamin-Hochberg procedure (FDR)	NA	First, although we have identified these meaningful gut microbiota, further studies are needed to reveal their role in the pathogenesis of OA. Second, limited sample size for gut microbiota could bias our estimation to some extent and further expansion of the sample size may give us a more accurate estimate of the relationship between gut microbiota and OA.	Only talked about in relation to multivariable MR: "The statistically insignificant results for suggestive gut microbiota could attribute to limited statistical power or potential pleiotropic effects of BMI."	although the majority of the data used in our study were European, a small number of the microbiological data were of other races, which may confound our estimates to some extent ; and due to the lack of individual data, we were unable to conduct further population stratification studies (e.g., gender) and explore possible differences in different populations	Only talked about in relation to multivariable MR: "The statistically insignificant results for suggestive gut microbiota could attribute to limited statistical power or potential pleiotropic effects of BMI."	Yes but most of the information has been presented	Yes - they looked at reverse MR of OA phenotypes on gut microbiome with a "stricter threshold" for identifying instruments of 5e-8 and r-squared of 0.01. And they did multivariable MR with BMI	genus.Holdemanella.id.11393	Hip osteoarthritis	1.054	NA	95	0.973	1.143	0.197	NA	53.562
2419487002	No	No	Yes	The causal role of gut microbiota in development of osteoarthritis	2021	Osteoarthritis and Cartilage	https://doi.org/10.1016/j.joca.2021.08.003	X.-H. Yu	S.-F. Lei	leisf@suda.edu.cn	Center for Genetic Epidemiology and Genomics, School of Public Health, Medical College of Soochow University, Suzhou, China	This study utilized large-scale genome-wide association studies (GWAS) summary statistics to evaluate the causal association between gut microbiota and OA risk. Specifically, two-sample Mendelian randomization (MR) approach was used to identify the causal microbial taxa for OA.	There is considerable evidence for relationship between gut microbiota and osteoarthritis (OA), but no studies have investigated their causal relationship.	Two-sample summary-level	Bone disease	Hip osteoarthritis	Bone	Cases were ascertained on the basis of clinical evidence of disease to a level requiring joint replacement or radiographic evidence of disease (Kellgren–Lawrence grade ≥2).	Hip osteoarthritis (arcOGEN+UKBB); Tachmazidou 2019	40-69 (UKBB) and not stated for arcOGEN (though possibly 44-88 according to transcriptomic analyses in individuals)	Both	15704	378169	15704	439517	They only present the cases and then the overall sample size - this number is the overall sample size minus the case number and is not the same as what is presented in the GWAS	case-control	European (arcOGEN specifically European but no mention of whether the authors restricted UKBB participants to those of European ancestry)	Gut microbiome	genus.Holdemania.id.2157	Kurilshikov 2021	Range: 4-89	both	18340	18340	NA	healthy subjects	European (78%), East-Asian (4%), Admixed (1%), "Multiethnic" (7%), Middle East (3%), Hispanic (6%), AfroAmerican (0.6%)	Mentioned that Spearman correlation was used with covariates including age, sex, technical covariates and genetic PCs (MiBioGen) and mentioned age, sex, chip and genetic PCs (arcOGEN+UKBB)	HRC mentioned in paper (MiBioGen); not mentioned for arcOGEN+UKBB	R-squared <0.001 based on 1000 genomes project	They used MR-Egger, Cochran's Q and random effects IVW (as well as fixed effects as their main analysis); they also used MR-PRESSO	"Loose" cut-off of p-value <1e-5	Harmonisation not mentioned	Used proxies if r-squared >0.8	Not discussed	NA	17	NA	31 loci (1431 SNPs) associated with microbial (binary and quantitative traits)	The authors used p-values of 1e-5 but otherwise no explanation given	No	NA	Inverse variance weighted (fixed effects)	Inverse variance weighted (random effects)	MR Egger	Weighted median	Cochrans Q	MR-PRESSO	They also said that they undertook multivariable MR adjusting for BMI; they also undertook "GO enrichment analysis" based on the lead SNPs for each of the identified gut microbial taxa	Used F-statistics and "proportion of variance explained"	R	MendelianRandomization package and MR-PRESSO	No	No	BenjaminHochberg procedure (FDR) was performed to correct for the number of exposures tested at each stage of microbiota and the significance of causal feature was set to PFDR < 0.10. Microbial taxa were considered as potentially causal features if they reach the nominal significance of 0.05 with three main MR analysis but are not significant after FDR adjustment.	Not clear	Case/control	OR	1.07	NA	95	0.993	1.153	0.078	Benjamin-Hochberg procedure (FDR)	NA	First, although we have identified these meaningful gut microbiota, further studies are needed to reveal their role in the pathogenesis of OA. Second, limited sample size for gut microbiota could bias our estimation to some extent and further expansion of the sample size may give us a more accurate estimate of the relationship between gut microbiota and OA.	Only talked about in relation to multivariable MR: "The statistically insignificant results for suggestive gut microbiota could attribute to limited statistical power or potential pleiotropic effects of BMI."	although the majority of the data used in our study were European, a small number of the microbiological data were of other races, which may confound our estimates to some extent ; and due to the lack of individual data, we were unable to conduct further population stratification studies (e.g., gender) and explore possible differences in different populations	Only talked about in relation to multivariable MR: "The statistically insignificant results for suggestive gut microbiota could attribute to limited statistical power or potential pleiotropic effects of BMI."	Yes but most of the information has been presented	Yes - they looked at reverse MR of OA phenotypes on gut microbiome with a "stricter threshold" for identifying instruments of 5e-8 and r-squared of 0.01. And they did multivariable MR with BMI	genus.Holdemania.id.2157	Hip osteoarthritis	1.07	NA	95	0.993	1.153	0.078	NA	53.952
2419487002	No	No	Yes	The causal role of gut microbiota in development of osteoarthritis	2021	Osteoarthritis and Cartilage	https://doi.org/10.1016/j.joca.2021.08.003	X.-H. Yu	S.-F. Lei	leisf@suda.edu.cn	Center for Genetic Epidemiology and Genomics, School of Public Health, Medical College of Soochow University, Suzhou, China	This study utilized large-scale genome-wide association studies (GWAS) summary statistics to evaluate the causal association between gut microbiota and OA risk. Specifically, two-sample Mendelian randomization (MR) approach was used to identify the causal microbial taxa for OA.	There is considerable evidence for relationship between gut microbiota and osteoarthritis (OA), but no studies have investigated their causal relationship.	Two-sample summary-level	Bone disease	Hip osteoarthritis	Bone	Cases were ascertained on the basis of clinical evidence of disease to a level requiring joint replacement or radiographic evidence of disease (Kellgren–Lawrence grade ≥2).	Hip osteoarthritis (arcOGEN+UKBB); Tachmazidou 2019	40-69 (UKBB) and not stated for arcOGEN (though possibly 44-88 according to transcriptomic analyses in individuals)	Both	15704	378169	15704	439517	They only present the cases and then the overall sample size - this number is the overall sample size minus the case number and is not the same as what is presented in the GWAS	case-control	European (arcOGEN specifically European but no mention of whether the authors restricted UKBB participants to those of European ancestry)	Gut microbiome	genus.Howardella.id.2000	Kurilshikov 2021	Range: 4-89	both	18340	18340	NA	healthy subjects	European (78%), East-Asian (4%), Admixed (1%), "Multiethnic" (7%), Middle East (3%), Hispanic (6%), AfroAmerican (0.6%)	Mentioned that Spearman correlation was used with covariates including age, sex, technical covariates and genetic PCs (MiBioGen) and mentioned age, sex, chip and genetic PCs (arcOGEN+UKBB)	HRC mentioned in paper (MiBioGen); not mentioned for arcOGEN+UKBB	R-squared <0.001 based on 1000 genomes project	They used MR-Egger, Cochran's Q and random effects IVW (as well as fixed effects as their main analysis); they also used MR-PRESSO	"Loose" cut-off of p-value <1e-5	Harmonisation not mentioned	Used proxies if r-squared >0.8	Not discussed	NA	11	NA	31 loci (1431 SNPs) associated with microbial (binary and quantitative traits)	The authors used p-values of 1e-5 but otherwise no explanation given	No	NA	Inverse variance weighted (fixed effects)	Inverse variance weighted (random effects)	MR Egger	Weighted median	Cochrans Q	MR-PRESSO	They also said that they undertook multivariable MR adjusting for BMI; they also undertook "GO enrichment analysis" based on the lead SNPs for each of the identified gut microbial taxa	Used F-statistics and "proportion of variance explained"	R	MendelianRandomization package and MR-PRESSO	No	No	BenjaminHochberg procedure (FDR) was performed to correct for the number of exposures tested at each stage of microbiota and the significance of causal feature was set to PFDR < 0.10. Microbial taxa were considered as potentially causal features if they reach the nominal significance of 0.05 with three main MR analysis but are not significant after FDR adjustment.	Not clear	Case/control	OR	1.008	NA	95	0.945	1.075	0.807	Benjamin-Hochberg procedure (FDR)	NA	First, although we have identified these meaningful gut microbiota, further studies are needed to reveal their role in the pathogenesis of OA. Second, limited sample size for gut microbiota could bias our estimation to some extent and further expansion of the sample size may give us a more accurate estimate of the relationship between gut microbiota and OA.	Only talked about in relation to multivariable MR: "The statistically insignificant results for suggestive gut microbiota could attribute to limited statistical power or potential pleiotropic effects of BMI."	although the majority of the data used in our study were European, a small number of the microbiological data were of other races, which may confound our estimates to some extent ; and due to the lack of individual data, we were unable to conduct further population stratification studies (e.g., gender) and explore possible differences in different populations	Only talked about in relation to multivariable MR: "The statistically insignificant results for suggestive gut microbiota could attribute to limited statistical power or potential pleiotropic effects of BMI."	Yes but most of the information has been presented	Yes - they looked at reverse MR of OA phenotypes on gut microbiome with a "stricter threshold" for identifying instruments of 5e-8 and r-squared of 0.01. And they did multivariable MR with BMI	genus.Howardella.id.2000	Hip osteoarthritis	1.008	NA	95	0.945	1.075	0.807	NA	52.262
2419487002	No	No	Yes	The causal role of gut microbiota in development of osteoarthritis	2021	Osteoarthritis and Cartilage	https://doi.org/10.1016/j.joca.2021.08.003	X.-H. Yu	S.-F. Lei	leisf@suda.edu.cn	Center for Genetic Epidemiology and Genomics, School of Public Health, Medical College of Soochow University, Suzhou, China	This study utilized large-scale genome-wide association studies (GWAS) summary statistics to evaluate the causal association between gut microbiota and OA risk. Specifically, two-sample Mendelian randomization (MR) approach was used to identify the causal microbial taxa for OA.	There is considerable evidence for relationship between gut microbiota and osteoarthritis (OA), but no studies have investigated their causal relationship.	Two-sample summary-level	Bone disease	Hip osteoarthritis	Bone	Cases were ascertained on the basis of clinical evidence of disease to a level requiring joint replacement or radiographic evidence of disease (Kellgren–Lawrence grade ≥2).	Hip osteoarthritis (arcOGEN+UKBB); Tachmazidou 2019	40-69 (UKBB) and not stated for arcOGEN (though possibly 44-88 according to transcriptomic analyses in individuals)	Both	15704	378169	15704	439517	They only present the cases and then the overall sample size - this number is the overall sample size minus the case number and is not the same as what is presented in the GWAS	case-control	European (arcOGEN specifically European but no mention of whether the authors restricted UKBB participants to those of European ancestry)	Gut microbiome	genus.Hungatella.id.11306	Kurilshikov 2021	Range: 4-89	both	18340	18340	NA	healthy subjects	European (78%), East-Asian (4%), Admixed (1%), "Multiethnic" (7%), Middle East (3%), Hispanic (6%), AfroAmerican (0.6%)	Mentioned that Spearman correlation was used with covariates including age, sex, technical covariates and genetic PCs (MiBioGen) and mentioned age, sex, chip and genetic PCs (arcOGEN+UKBB)	HRC mentioned in paper (MiBioGen); not mentioned for arcOGEN+UKBB	R-squared <0.001 based on 1000 genomes project	They used MR-Egger, Cochran's Q and random effects IVW (as well as fixed effects as their main analysis); they also used MR-PRESSO	"Loose" cut-off of p-value <1e-5	Harmonisation not mentioned	Used proxies if r-squared >0.8	Not discussed	NA	5	NA	31 loci (1431 SNPs) associated with microbial (binary and quantitative traits)	The authors used p-values of 1e-5 but otherwise no explanation given	No	NA	Inverse variance weighted (fixed effects)	Inverse variance weighted (random effects)	MR Egger	Weighted median	Cochrans Q	MR-PRESSO	They also said that they undertook multivariable MR adjusting for BMI; they also undertook "GO enrichment analysis" based on the lead SNPs for each of the identified gut microbial taxa	Used F-statistics and "proportion of variance explained"	R	MendelianRandomization package and MR-PRESSO	No	No	BenjaminHochberg procedure (FDR) was performed to correct for the number of exposures tested at each stage of microbiota and the significance of causal feature was set to PFDR < 0.10. Microbial taxa were considered as potentially causal features if they reach the nominal significance of 0.05 with three main MR analysis but are not significant after FDR adjustment.	Not clear	Case/control	OR	1.006	NA	95	0.911	1.112	0.903	Benjamin-Hochberg procedure (FDR)	NA	First, although we have identified these meaningful gut microbiota, further studies are needed to reveal their role in the pathogenesis of OA. Second, limited sample size for gut microbiota could bias our estimation to some extent and further expansion of the sample size may give us a more accurate estimate of the relationship between gut microbiota and OA.	Only talked about in relation to multivariable MR: "The statistically insignificant results for suggestive gut microbiota could attribute to limited statistical power or potential pleiotropic effects of BMI."	although the majority of the data used in our study were European, a small number of the microbiological data were of other races, which may confound our estimates to some extent ; and due to the lack of individual data, we were unable to conduct further population stratification studies (e.g., gender) and explore possible differences in different populations	Only talked about in relation to multivariable MR: "The statistically insignificant results for suggestive gut microbiota could attribute to limited statistical power or potential pleiotropic effects of BMI."	Yes but most of the information has been presented	Yes - they looked at reverse MR of OA phenotypes on gut microbiome with a "stricter threshold" for identifying instruments of 5e-8 and r-squared of 0.01. And they did multivariable MR with BMI	genus.Hungatella.id.11306	Hip osteoarthritis	1.006	NA	95	0.911	1.112	0.903	NA	48.389
2419487002	No	No	Yes	The causal role of gut microbiota in development of osteoarthritis	2021	Osteoarthritis and Cartilage	https://doi.org/10.1016/j.joca.2021.08.003	X.-H. Yu	S.-F. Lei	leisf@suda.edu.cn	Center for Genetic Epidemiology and Genomics, School of Public Health, Medical College of Soochow University, Suzhou, China	This study utilized large-scale genome-wide association studies (GWAS) summary statistics to evaluate the causal association between gut microbiota and OA risk. Specifically, two-sample Mendelian randomization (MR) approach was used to identify the causal microbial taxa for OA.	There is considerable evidence for relationship between gut microbiota and osteoarthritis (OA), but no studies have investigated their causal relationship.	Two-sample summary-level	Bone disease	Hip osteoarthritis	Bone	Cases were ascertained on the basis of clinical evidence of disease to a level requiring joint replacement or radiographic evidence of disease (Kellgren–Lawrence grade ≥2).	Hip osteoarthritis (arcOGEN+UKBB); Tachmazidou 2019	40-69 (UKBB) and not stated for arcOGEN (though possibly 44-88 according to transcriptomic analyses in individuals)	Both	15704	378169	15704	439517	They only present the cases and then the overall sample size - this number is the overall sample size minus the case number and is not the same as what is presented in the GWAS	case-control	European (arcOGEN specifically European but no mention of whether the authors restricted UKBB participants to those of European ancestry)	Gut microbiome	genus.Intestinibacter.id.11345	Kurilshikov 2021	Range: 4-89	both	18340	18340	NA	healthy subjects	European (78%), East-Asian (4%), Admixed (1%), "Multiethnic" (7%), Middle East (3%), Hispanic (6%), AfroAmerican (0.6%)	Mentioned that Spearman correlation was used with covariates including age, sex, technical covariates and genetic PCs (MiBioGen) and mentioned age, sex, chip and genetic PCs (arcOGEN+UKBB)	HRC mentioned in paper (MiBioGen); not mentioned for arcOGEN+UKBB	R-squared <0.001 based on 1000 genomes project	They used MR-Egger, Cochran's Q and random effects IVW (as well as fixed effects as their main analysis); they also used MR-PRESSO	"Loose" cut-off of p-value <1e-5	Harmonisation not mentioned	Used proxies if r-squared >0.8	Not discussed	NA	13	NA	31 loci (1431 SNPs) associated with microbial (binary and quantitative traits)	The authors used p-values of 1e-5 but otherwise no explanation given	No	NA	Inverse variance weighted (fixed effects)	Inverse variance weighted (random effects)	MR Egger	Weighted median	Cochrans Q	MR-PRESSO	They also said that they undertook multivariable MR adjusting for BMI; they also undertook "GO enrichment analysis" based on the lead SNPs for each of the identified gut microbial taxa	Used F-statistics and "proportion of variance explained"	R	MendelianRandomization package and MR-PRESSO	No	No	BenjaminHochberg procedure (FDR) was performed to correct for the number of exposures tested at each stage of microbiota and the significance of causal feature was set to PFDR < 0.10. Microbial taxa were considered as potentially causal features if they reach the nominal significance of 0.05 with three main MR analysis but are not significant after FDR adjustment.	Not clear	Case/control	OR	0.931	NA	95	0.835	1.038	0.2	Benjamin-Hochberg procedure (FDR)	NA	First, although we have identified these meaningful gut microbiota, further studies are needed to reveal their role in the pathogenesis of OA. Second, limited sample size for gut microbiota could bias our estimation to some extent and further expansion of the sample size may give us a more accurate estimate of the relationship between gut microbiota and OA.	Only talked about in relation to multivariable MR: "The statistically insignificant results for suggestive gut microbiota could attribute to limited statistical power or potential pleiotropic effects of BMI."	although the majority of the data used in our study were European, a small number of the microbiological data were of other races, which may confound our estimates to some extent ; and due to the lack of individual data, we were unable to conduct further population stratification studies (e.g., gender) and explore possible differences in different populations	Only talked about in relation to multivariable MR: "The statistically insignificant results for suggestive gut microbiota could attribute to limited statistical power or potential pleiotropic effects of BMI."	Yes but most of the information has been presented	Yes - they looked at reverse MR of OA phenotypes on gut microbiome with a "stricter threshold" for identifying instruments of 5e-8 and r-squared of 0.01. And they did multivariable MR with BMI	genus.Intestinibacter.id.11345	Hip osteoarthritis	0.931	NA	95	0.835	1.038	0.2	NA	53.758
2419487002	No	No	Yes	The causal role of gut microbiota in development of osteoarthritis	2021	Osteoarthritis and Cartilage	https://doi.org/10.1016/j.joca.2021.08.003	X.-H. Yu	S.-F. Lei	leisf@suda.edu.cn	Center for Genetic Epidemiology and Genomics, School of Public Health, Medical College of Soochow University, Suzhou, China	This study utilized large-scale genome-wide association studies (GWAS) summary statistics to evaluate the causal association between gut microbiota and OA risk. Specifically, two-sample Mendelian randomization (MR) approach was used to identify the causal microbial taxa for OA.	There is considerable evidence for relationship between gut microbiota and osteoarthritis (OA), but no studies have investigated their causal relationship.	Two-sample summary-level	Bone disease	Hip osteoarthritis	Bone	Cases were ascertained on the basis of clinical evidence of disease to a level requiring joint replacement or radiographic evidence of disease (Kellgren–Lawrence grade ≥2).	Hip osteoarthritis (arcOGEN+UKBB); Tachmazidou 2019	40-69 (UKBB) and not stated for arcOGEN (though possibly 44-88 according to transcriptomic analyses in individuals)	Both	15704	378169	15704	439517	They only present the cases and then the overall sample size - this number is the overall sample size minus the case number and is not the same as what is presented in the GWAS	case-control	European (arcOGEN specifically European but no mention of whether the authors restricted UKBB participants to those of European ancestry)	Gut microbiome	genus.Intestinimonas.id.2062	Kurilshikov 2021	Range: 4-89	both	18340	18340	NA	healthy subjects	European (78%), East-Asian (4%), Admixed (1%), "Multiethnic" (7%), Middle East (3%), Hispanic (6%), AfroAmerican (0.6%)	Mentioned that Spearman correlation was used with covariates including age, sex, technical covariates and genetic PCs (MiBioGen) and mentioned age, sex, chip and genetic PCs (arcOGEN+UKBB)	HRC mentioned in paper (MiBioGen); not mentioned for arcOGEN+UKBB	R-squared <0.001 based on 1000 genomes project	They used MR-Egger, Cochran's Q and random effects IVW (as well as fixed effects as their main analysis); they also used MR-PRESSO	"Loose" cut-off of p-value <1e-5	Harmonisation not mentioned	Used proxies if r-squared >0.8	Not discussed	NA	19	NA	31 loci (1431 SNPs) associated with microbial (binary and quantitative traits)	The authors used p-values of 1e-5 but otherwise no explanation given	No	NA	Inverse variance weighted (fixed effects)	Inverse variance weighted (random effects)	MR Egger	Weighted median	Cochrans Q	MR-PRESSO	They also said that they undertook multivariable MR adjusting for BMI; they also undertook "GO enrichment analysis" based on the lead SNPs for each of the identified gut microbial taxa	Used F-statistics and "proportion of variance explained"	R	MendelianRandomization package and MR-PRESSO	No	No	BenjaminHochberg procedure (FDR) was performed to correct for the number of exposures tested at each stage of microbiota and the significance of causal feature was set to PFDR < 0.10. Microbial taxa were considered as potentially causal features if they reach the nominal significance of 0.05 with three main MR analysis but are not significant after FDR adjustment.	Not clear	Case/control	OR	0.994	NA	95	0.917	1.076	0.875	Benjamin-Hochberg procedure (FDR)	NA	First, although we have identified these meaningful gut microbiota, further studies are needed to reveal their role in the pathogenesis of OA. Second, limited sample size for gut microbiota could bias our estimation to some extent and further expansion of the sample size may give us a more accurate estimate of the relationship between gut microbiota and OA.	Only talked about in relation to multivariable MR: "The statistically insignificant results for suggestive gut microbiota could attribute to limited statistical power or potential pleiotropic effects of BMI."	although the majority of the data used in our study were European, a small number of the microbiological data were of other races, which may confound our estimates to some extent ; and due to the lack of individual data, we were unable to conduct further population stratification studies (e.g., gender) and explore possible differences in different populations	Only talked about in relation to multivariable MR: "The statistically insignificant results for suggestive gut microbiota could attribute to limited statistical power or potential pleiotropic effects of BMI."	Yes but most of the information has been presented	Yes - they looked at reverse MR of OA phenotypes on gut microbiome with a "stricter threshold" for identifying instruments of 5e-8 and r-squared of 0.01. And they did multivariable MR with BMI	genus.Intestinimonas.id.2062	Hip osteoarthritis	0.994	NA	95	0.917	1.076	0.875	NA	52.615
2419487002	No	No	Yes	The causal role of gut microbiota in development of osteoarthritis	2021	Osteoarthritis and Cartilage	https://doi.org/10.1016/j.joca.2021.08.003	X.-H. Yu	S.-F. Lei	leisf@suda.edu.cn	Center for Genetic Epidemiology and Genomics, School of Public Health, Medical College of Soochow University, Suzhou, China	This study utilized large-scale genome-wide association studies (GWAS) summary statistics to evaluate the causal association between gut microbiota and OA risk. Specifically, two-sample Mendelian randomization (MR) approach was used to identify the causal microbial taxa for OA.	There is considerable evidence for relationship between gut microbiota and osteoarthritis (OA), but no studies have investigated their causal relationship.	Two-sample summary-level	Bone disease	Hip osteoarthritis	Bone	Cases were ascertained on the basis of clinical evidence of disease to a level requiring joint replacement or radiographic evidence of disease (Kellgren–Lawrence grade ≥2).	Hip osteoarthritis (arcOGEN+UKBB); Tachmazidou 2019	40-69 (UKBB) and not stated for arcOGEN (though possibly 44-88 according to transcriptomic analyses in individuals)	Both	15704	378169	15704	439517	They only present the cases and then the overall sample size - this number is the overall sample size minus the case number and is not the same as what is presented in the GWAS	case-control	European (arcOGEN specifically European but no mention of whether the authors restricted UKBB participants to those of European ancestry)	Gut microbiome	genus.Lachnoclostridium.id.11308	Kurilshikov 2021	Range: 4-89	both	18340	18340	NA	healthy subjects	European (78%), East-Asian (4%), Admixed (1%), "Multiethnic" (7%), Middle East (3%), Hispanic (6%), AfroAmerican (0.6%)	Mentioned that Spearman correlation was used with covariates including age, sex, technical covariates and genetic PCs (MiBioGen) and mentioned age, sex, chip and genetic PCs (arcOGEN+UKBB)	HRC mentioned in paper (MiBioGen); not mentioned for arcOGEN+UKBB	R-squared <0.001 based on 1000 genomes project	They used MR-Egger, Cochran's Q and random effects IVW (as well as fixed effects as their main analysis); they also used MR-PRESSO	"Loose" cut-off of p-value <1e-5	Harmonisation not mentioned	Used proxies if r-squared >0.8	Not discussed	NA	14	NA	31 loci (1431 SNPs) associated with microbial (binary and quantitative traits)	The authors used p-values of 1e-5 but otherwise no explanation given	No	NA	Inverse variance weighted (fixed effects)	Inverse variance weighted (random effects)	MR Egger	Weighted median	Cochrans Q	MR-PRESSO	They also said that they undertook multivariable MR adjusting for BMI; they also undertook "GO enrichment analysis" based on the lead SNPs for each of the identified gut microbial taxa	Used F-statistics and "proportion of variance explained"	R	MendelianRandomization package and MR-PRESSO	No	No	BenjaminHochberg procedure (FDR) was performed to correct for the number of exposures tested at each stage of microbiota and the significance of causal feature was set to PFDR < 0.10. Microbial taxa were considered as potentially causal features if they reach the nominal significance of 0.05 with three main MR analysis but are not significant after FDR adjustment.	Not clear	Case/control	OR	0.92	NA	95	0.812	1.044	0.196	Benjamin-Hochberg procedure (FDR)	NA	First, although we have identified these meaningful gut microbiota, further studies are needed to reveal their role in the pathogenesis of OA. Second, limited sample size for gut microbiota could bias our estimation to some extent and further expansion of the sample size may give us a more accurate estimate of the relationship between gut microbiota and OA.	Only talked about in relation to multivariable MR: "The statistically insignificant results for suggestive gut microbiota could attribute to limited statistical power or potential pleiotropic effects of BMI."	although the majority of the data used in our study were European, a small number of the microbiological data were of other races, which may confound our estimates to some extent ; and due to the lack of individual data, we were unable to conduct further population stratification studies (e.g., gender) and explore possible differences in different populations	Only talked about in relation to multivariable MR: "The statistically insignificant results for suggestive gut microbiota could attribute to limited statistical power or potential pleiotropic effects of BMI."	Yes but most of the information has been presented	Yes - they looked at reverse MR of OA phenotypes on gut microbiome with a "stricter threshold" for identifying instruments of 5e-8 and r-squared of 0.01. And they did multivariable MR with BMI	genus.Lachnoclostridium.id.11308	Hip osteoarthritis	0.92	NA	95	0.812	1.044	0.196	NA	50.66
2419487002	No	No	Yes	The causal role of gut microbiota in development of osteoarthritis	2021	Osteoarthritis and Cartilage	https://doi.org/10.1016/j.joca.2021.08.003	X.-H. Yu	S.-F. Lei	leisf@suda.edu.cn	Center for Genetic Epidemiology and Genomics, School of Public Health, Medical College of Soochow University, Suzhou, China	This study utilized large-scale genome-wide association studies (GWAS) summary statistics to evaluate the causal association between gut microbiota and OA risk. Specifically, two-sample Mendelian randomization (MR) approach was used to identify the causal microbial taxa for OA.	There is considerable evidence for relationship between gut microbiota and osteoarthritis (OA), but no studies have investigated their causal relationship.	Two-sample summary-level	Bone disease	Hip osteoarthritis	Bone	Cases were ascertained on the basis of clinical evidence of disease to a level requiring joint replacement or radiographic evidence of disease (Kellgren–Lawrence grade ≥2).	Hip osteoarthritis (arcOGEN+UKBB); Tachmazidou 2019	40-69 (UKBB) and not stated for arcOGEN (though possibly 44-88 according to transcriptomic analyses in individuals)	Both	15704	378169	15704	439517	They only present the cases and then the overall sample size - this number is the overall sample size minus the case number and is not the same as what is presented in the GWAS	case-control	European (arcOGEN specifically European but no mention of whether the authors restricted UKBB participants to those of European ancestry)	Gut microbiome	genus.Lachnospira.id.2004	Kurilshikov 2021	Range: 4-89	both	18340	18340	NA	healthy subjects	European (78%), East-Asian (4%), Admixed (1%), "Multiethnic" (7%), Middle East (3%), Hispanic (6%), AfroAmerican (0.6%)	Mentioned that Spearman correlation was used with covariates including age, sex, technical covariates and genetic PCs (MiBioGen) and mentioned age, sex, chip and genetic PCs (arcOGEN+UKBB)	HRC mentioned in paper (MiBioGen); not mentioned for arcOGEN+UKBB	R-squared <0.001 based on 1000 genomes project	They used MR-Egger, Cochran's Q and random effects IVW (as well as fixed effects as their main analysis); they also used MR-PRESSO	"Loose" cut-off of p-value <1e-5	Harmonisation not mentioned	Used proxies if r-squared >0.8	Not discussed	NA	7	NA	31 loci (1431 SNPs) associated with microbial (binary and quantitative traits)	The authors used p-values of 1e-5 but otherwise no explanation given	No	NA	Inverse variance weighted (fixed effects)	Inverse variance weighted (random effects)	MR Egger	Weighted median	Cochrans Q	MR-PRESSO	They also said that they undertook multivariable MR adjusting for BMI; they also undertook "GO enrichment analysis" based on the lead SNPs for each of the identified gut microbial taxa	Used F-statistics and "proportion of variance explained"	R	MendelianRandomization package and MR-PRESSO	No	No	BenjaminHochberg procedure (FDR) was performed to correct for the number of exposures tested at each stage of microbiota and the significance of causal feature was set to PFDR < 0.10. Microbial taxa were considered as potentially causal features if they reach the nominal significance of 0.05 with three main MR analysis but are not significant after FDR adjustment.	Not clear	Case/control	OR	1.082	NA	95	0.913	1.281	0.364	Benjamin-Hochberg procedure (FDR)	NA	First, although we have identified these meaningful gut microbiota, further studies are needed to reveal their role in the pathogenesis of OA. Second, limited sample size for gut microbiota could bias our estimation to some extent and further expansion of the sample size may give us a more accurate estimate of the relationship between gut microbiota and OA.	Only talked about in relation to multivariable MR: "The statistically insignificant results for suggestive gut microbiota could attribute to limited statistical power or potential pleiotropic effects of BMI."	although the majority of the data used in our study were European, a small number of the microbiological data were of other races, which may confound our estimates to some extent ; and due to the lack of individual data, we were unable to conduct further population stratification studies (e.g., gender) and explore possible differences in different populations	Only talked about in relation to multivariable MR: "The statistically insignificant results for suggestive gut microbiota could attribute to limited statistical power or potential pleiotropic effects of BMI."	Yes but most of the information has been presented	Yes - they looked at reverse MR of OA phenotypes on gut microbiome with a "stricter threshold" for identifying instruments of 5e-8 and r-squared of 0.01. And they did multivariable MR with BMI	genus.Lachnospira.id.2004	Hip osteoarthritis	1.082	NA	95	0.913	1.281	0.364	NA	51.378
2419487002	No	No	Yes	The causal role of gut microbiota in development of osteoarthritis	2021	Osteoarthritis and Cartilage	https://doi.org/10.1016/j.joca.2021.08.003	X.-H. Yu	S.-F. Lei	leisf@suda.edu.cn	Center for Genetic Epidemiology and Genomics, School of Public Health, Medical College of Soochow University, Suzhou, China	This study utilized large-scale genome-wide association studies (GWAS) summary statistics to evaluate the causal association between gut microbiota and OA risk. Specifically, two-sample Mendelian randomization (MR) approach was used to identify the causal microbial taxa for OA.	There is considerable evidence for relationship between gut microbiota and osteoarthritis (OA), but no studies have investigated their causal relationship.	Two-sample summary-level	Bone disease	Hip osteoarthritis	Bone	Cases were ascertained on the basis of clinical evidence of disease to a level requiring joint replacement or radiographic evidence of disease (Kellgren–Lawrence grade ≥2).	Hip osteoarthritis (arcOGEN+UKBB); Tachmazidou 2019	40-69 (UKBB) and not stated for arcOGEN (though possibly 44-88 according to transcriptomic analyses in individuals)	Both	15704	378169	15704	439517	They only present the cases and then the overall sample size - this number is the overall sample size minus the case number and is not the same as what is presented in the GWAS	case-control	European (arcOGEN specifically European but no mention of whether the authors restricted UKBB participants to those of European ancestry)	Gut microbiome	genus.LachnospiraceaeFCS020group.id.11314	Kurilshikov 2021	Range: 4-89	both	18340	18340	NA	healthy subjects	European (78%), East-Asian (4%), Admixed (1%), "Multiethnic" (7%), Middle East (3%), Hispanic (6%), AfroAmerican (0.6%)	Mentioned that Spearman correlation was used with covariates including age, sex, technical covariates and genetic PCs (MiBioGen) and mentioned age, sex, chip and genetic PCs (arcOGEN+UKBB)	HRC mentioned in paper (MiBioGen); not mentioned for arcOGEN+UKBB	R-squared <0.001 based on 1000 genomes project	They used MR-Egger, Cochran's Q and random effects IVW (as well as fixed effects as their main analysis); they also used MR-PRESSO	"Loose" cut-off of p-value <1e-5	Harmonisation not mentioned	Used proxies if r-squared >0.8	Not discussed	NA	16	NA	31 loci (1431 SNPs) associated with microbial (binary and quantitative traits)	The authors used p-values of 1e-5 but otherwise no explanation given	No	NA	Inverse variance weighted (fixed effects)	Inverse variance weighted (random effects)	MR Egger	Weighted median	Cochrans Q	MR-PRESSO	They also said that they undertook multivariable MR adjusting for BMI; they also undertook "GO enrichment analysis" based on the lead SNPs for each of the identified gut microbial taxa	Used F-statistics and "proportion of variance explained"	R	MendelianRandomization package and MR-PRESSO	No	No	BenjaminHochberg procedure (FDR) was performed to correct for the number of exposures tested at each stage of microbiota and the significance of causal feature was set to PFDR < 0.10. Microbial taxa were considered as potentially causal features if they reach the nominal significance of 0.05 with three main MR analysis but are not significant after FDR adjustment.	Not clear	Case/control	OR	1.09	NA	95	0.993	1.196	0.072	Benjamin-Hochberg procedure (FDR)	NA	First, although we have identified these meaningful gut microbiota, further studies are needed to reveal their role in the pathogenesis of OA. Second, limited sample size for gut microbiota could bias our estimation to some extent and further expansion of the sample size may give us a more accurate estimate of the relationship between gut microbiota and OA.	Only talked about in relation to multivariable MR: "The statistically insignificant results for suggestive gut microbiota could attribute to limited statistical power or potential pleiotropic effects of BMI."	although the majority of the data used in our study were European, a small number of the microbiological data were of other races, which may confound our estimates to some extent ; and due to the lack of individual data, we were unable to conduct further population stratification studies (e.g., gender) and explore possible differences in different populations	Only talked about in relation to multivariable MR: "The statistically insignificant results for suggestive gut microbiota could attribute to limited statistical power or potential pleiotropic effects of BMI."	Yes but most of the information has been presented	Yes - they looked at reverse MR of OA phenotypes on gut microbiome with a "stricter threshold" for identifying instruments of 5e-8 and r-squared of 0.01. And they did multivariable MR with BMI	genus.LachnospiraceaeFCS020group.id.11314	Hip osteoarthritis	1.09	NA	95	0.993	1.196	0.072	NA	52.942
2419487002	No	No	Yes	The causal role of gut microbiota in development of osteoarthritis	2021	Osteoarthritis and Cartilage	https://doi.org/10.1016/j.joca.2021.08.003	X.-H. Yu	S.-F. Lei	leisf@suda.edu.cn	Center for Genetic Epidemiology and Genomics, School of Public Health, Medical College of Soochow University, Suzhou, China	This study utilized large-scale genome-wide association studies (GWAS) summary statistics to evaluate the causal association between gut microbiota and OA risk. Specifically, two-sample Mendelian randomization (MR) approach was used to identify the causal microbial taxa for OA.	There is considerable evidence for relationship between gut microbiota and osteoarthritis (OA), but no studies have investigated their causal relationship.	Two-sample summary-level	Bone disease	Hip osteoarthritis	Bone	Cases were ascertained on the basis of clinical evidence of disease to a level requiring joint replacement or radiographic evidence of disease (Kellgren–Lawrence grade ≥2).	Hip osteoarthritis (arcOGEN+UKBB); Tachmazidou 2019	40-69 (UKBB) and not stated for arcOGEN (though possibly 44-88 according to transcriptomic analyses in individuals)	Both	15704	378169	15704	439517	They only present the cases and then the overall sample size - this number is the overall sample size minus the case number and is not the same as what is presented in the GWAS	case-control	European (arcOGEN specifically European but no mention of whether the authors restricted UKBB participants to those of European ancestry)	Gut microbiome	genus.LachnospiraceaeNC2004group.id.11316	Kurilshikov 2021	Range: 4-89	both	18340	18340	NA	healthy subjects	European (78%), East-Asian (4%), Admixed (1%), "Multiethnic" (7%), Middle East (3%), Hispanic (6%), AfroAmerican (0.6%)	Mentioned that Spearman correlation was used with covariates including age, sex, technical covariates and genetic PCs (MiBioGen) and mentioned age, sex, chip and genetic PCs (arcOGEN+UKBB)	HRC mentioned in paper (MiBioGen); not mentioned for arcOGEN+UKBB	R-squared <0.001 based on 1000 genomes project	They used MR-Egger, Cochran's Q and random effects IVW (as well as fixed effects as their main analysis); they also used MR-PRESSO	"Loose" cut-off of p-value <1e-5	Harmonisation not mentioned	Used proxies if r-squared >0.8	Not discussed	NA	9	NA	31 loci (1431 SNPs) associated with microbial (binary and quantitative traits)	The authors used p-values of 1e-5 but otherwise no explanation given	No	NA	Inverse variance weighted (fixed effects)	Inverse variance weighted (random effects)	MR Egger	Weighted median	Cochrans Q	MR-PRESSO	They also said that they undertook multivariable MR adjusting for BMI; they also undertook "GO enrichment analysis" based on the lead SNPs for each of the identified gut microbial taxa	Used F-statistics and "proportion of variance explained"	R	MendelianRandomization package and MR-PRESSO	No	No	BenjaminHochberg procedure (FDR) was performed to correct for the number of exposures tested at each stage of microbiota and the significance of causal feature was set to PFDR < 0.10. Microbial taxa were considered as potentially causal features if they reach the nominal significance of 0.05 with three main MR analysis but are not significant after FDR adjustment.	Not clear	Case/control	OR	1.013	NA	95	0.925	1.109	0.788	Benjamin-Hochberg procedure (FDR)	NA	First, although we have identified these meaningful gut microbiota, further studies are needed to reveal their role in the pathogenesis of OA. Second, limited sample size for gut microbiota could bias our estimation to some extent and further expansion of the sample size may give us a more accurate estimate of the relationship between gut microbiota and OA.	Only talked about in relation to multivariable MR: "The statistically insignificant results for suggestive gut microbiota could attribute to limited statistical power or potential pleiotropic effects of BMI."	although the majority of the data used in our study were European, a small number of the microbiological data were of other races, which may confound our estimates to some extent ; and due to the lack of individual data, we were unable to conduct further population stratification studies (e.g., gender) and explore possible differences in different populations	Only talked about in relation to multivariable MR: "The statistically insignificant results for suggestive gut microbiota could attribute to limited statistical power or potential pleiotropic effects of BMI."	Yes but most of the information has been presented	Yes - they looked at reverse MR of OA phenotypes on gut microbiome with a "stricter threshold" for identifying instruments of 5e-8 and r-squared of 0.01. And they did multivariable MR with BMI	genus.LachnospiraceaeNC2004group.id.11316	Hip osteoarthritis	1.013	NA	95	0.925	1.109	0.788	NA	49.978
2419487002	No	No	Yes	The causal role of gut microbiota in development of osteoarthritis	2021	Osteoarthritis and Cartilage	https://doi.org/10.1016/j.joca.2021.08.003	X.-H. Yu	S.-F. Lei	leisf@suda.edu.cn	Center for Genetic Epidemiology and Genomics, School of Public Health, Medical College of Soochow University, Suzhou, China	This study utilized large-scale genome-wide association studies (GWAS) summary statistics to evaluate the causal association between gut microbiota and OA risk. Specifically, two-sample Mendelian randomization (MR) approach was used to identify the causal microbial taxa for OA.	There is considerable evidence for relationship between gut microbiota and osteoarthritis (OA), but no studies have investigated their causal relationship.	Two-sample summary-level	Bone disease	Hip osteoarthritis	Bone	Cases were ascertained on the basis of clinical evidence of disease to a level requiring joint replacement or radiographic evidence of disease (Kellgren–Lawrence grade ≥2).	Hip osteoarthritis (arcOGEN+UKBB); Tachmazidou 2019	40-69 (UKBB) and not stated for arcOGEN (though possibly 44-88 according to transcriptomic analyses in individuals)	Both	15704	378169	15704	439517	They only present the cases and then the overall sample size - this number is the overall sample size minus the case number and is not the same as what is presented in the GWAS	case-control	European (arcOGEN specifically European but no mention of whether the authors restricted UKBB participants to those of European ancestry)	Gut microbiome	genus.LachnospiraceaeND3007group.id.11317	Kurilshikov 2021	Range: 4-89	both	18340	18340	NA	healthy subjects	European (78%), East-Asian (4%), Admixed (1%), "Multiethnic" (7%), Middle East (3%), Hispanic (6%), AfroAmerican (0.6%)	Mentioned that Spearman correlation was used with covariates including age, sex, technical covariates and genetic PCs (MiBioGen) and mentioned age, sex, chip and genetic PCs (arcOGEN+UKBB)	HRC mentioned in paper (MiBioGen); not mentioned for arcOGEN+UKBB	R-squared <0.001 based on 1000 genomes project	They used MR-Egger, Cochran's Q and random effects IVW (as well as fixed effects as their main analysis); they also used MR-PRESSO	"Loose" cut-off of p-value <1e-5	Harmonisation not mentioned	Used proxies if r-squared >0.8	Not discussed	NA	4	NA	31 loci (1431 SNPs) associated with microbial (binary and quantitative traits)	The authors used p-values of 1e-5 but otherwise no explanation given	No	NA	Inverse variance weighted (fixed effects)	Inverse variance weighted (random effects)	MR Egger	Weighted median	Cochrans Q	MR-PRESSO	They also said that they undertook multivariable MR adjusting for BMI; they also undertook "GO enrichment analysis" based on the lead SNPs for each of the identified gut microbial taxa	Used F-statistics and "proportion of variance explained"	R	MendelianRandomization package and MR-PRESSO	No	No	BenjaminHochberg procedure (FDR) was performed to correct for the number of exposures tested at each stage of microbiota and the significance of causal feature was set to PFDR < 0.10. Microbial taxa were considered as potentially causal features if they reach the nominal significance of 0.05 with three main MR analysis but are not significant after FDR adjustment.	Not clear	Case/control	OR	0.961	NA	95	0.773	1.196	0.723	Benjamin-Hochberg procedure (FDR)	NA	First, although we have identified these meaningful gut microbiota, further studies are needed to reveal their role in the pathogenesis of OA. Second, limited sample size for gut microbiota could bias our estimation to some extent and further expansion of the sample size may give us a more accurate estimate of the relationship between gut microbiota and OA.	Only talked about in relation to multivariable MR: "The statistically insignificant results for suggestive gut microbiota could attribute to limited statistical power or potential pleiotropic effects of BMI."	although the majority of the data used in our study were European, a small number of the microbiological data were of other races, which may confound our estimates to some extent ; and due to the lack of individual data, we were unable to conduct further population stratification studies (e.g., gender) and explore possible differences in different populations	Only talked about in relation to multivariable MR: "The statistically insignificant results for suggestive gut microbiota could attribute to limited statistical power or potential pleiotropic effects of BMI."	Yes but most of the information has been presented	Yes - they looked at reverse MR of OA phenotypes on gut microbiome with a "stricter threshold" for identifying instruments of 5e-8 and r-squared of 0.01. And they did multivariable MR with BMI	genus.LachnospiraceaeND3007group.id.11317	Hip osteoarthritis	0.961	NA	95	0.773	1.196	0.723	NA	48.967
2419487002	No	No	Yes	The causal role of gut microbiota in development of osteoarthritis	2021	Osteoarthritis and Cartilage	https://doi.org/10.1016/j.joca.2021.08.003	X.-H. Yu	S.-F. Lei	leisf@suda.edu.cn	Center for Genetic Epidemiology and Genomics, School of Public Health, Medical College of Soochow University, Suzhou, China	This study utilized large-scale genome-wide association studies (GWAS) summary statistics to evaluate the causal association between gut microbiota and OA risk. Specifically, two-sample Mendelian randomization (MR) approach was used to identify the causal microbial taxa for OA.	There is considerable evidence for relationship between gut microbiota and osteoarthritis (OA), but no studies have investigated their causal relationship.	Two-sample summary-level	Bone disease	Hip osteoarthritis	Bone	Cases were ascertained on the basis of clinical evidence of disease to a level requiring joint replacement or radiographic evidence of disease (Kellgren–Lawrence grade ≥2).	Hip osteoarthritis (arcOGEN+UKBB); Tachmazidou 2019	40-69 (UKBB) and not stated for arcOGEN (though possibly 44-88 according to transcriptomic analyses in individuals)	Both	15704	378169	15704	439517	They only present the cases and then the overall sample size - this number is the overall sample size minus the case number and is not the same as what is presented in the GWAS	case-control	European (arcOGEN specifically European but no mention of whether the authors restricted UKBB participants to those of European ancestry)	Gut microbiome	genus.LachnospiraceaeNK4A136group.id.11319	Kurilshikov 2021	Range: 4-89	both	18340	18340	NA	healthy subjects	European (78%), East-Asian (4%), Admixed (1%), "Multiethnic" (7%), Middle East (3%), Hispanic (6%), AfroAmerican (0.6%)	Mentioned that Spearman correlation was used with covariates including age, sex, technical covariates and genetic PCs (MiBioGen) and mentioned age, sex, chip and genetic PCs (arcOGEN+UKBB)	HRC mentioned in paper (MiBioGen); not mentioned for arcOGEN+UKBB	R-squared <0.001 based on 1000 genomes project	They used MR-Egger, Cochran's Q and random effects IVW (as well as fixed effects as their main analysis); they also used MR-PRESSO	"Loose" cut-off of p-value <1e-5	Harmonisation not mentioned	Used proxies if r-squared >0.8	Not discussed	NA	15	NA	31 loci (1431 SNPs) associated with microbial (binary and quantitative traits)	The authors used p-values of 1e-5 but otherwise no explanation given	No	NA	Inverse variance weighted (fixed effects)	Inverse variance weighted (random effects)	MR Egger	Weighted median	Cochrans Q	MR-PRESSO	They also said that they undertook multivariable MR adjusting for BMI; they also undertook "GO enrichment analysis" based on the lead SNPs for each of the identified gut microbial taxa	Used F-statistics and "proportion of variance explained"	R	MendelianRandomization package and MR-PRESSO	No	No	BenjaminHochberg procedure (FDR) was performed to correct for the number of exposures tested at each stage of microbiota and the significance of causal feature was set to PFDR < 0.10. Microbial taxa were considered as potentially causal features if they reach the nominal significance of 0.05 with three main MR analysis but are not significant after FDR adjustment.	Not clear	Case/control	OR	1.038	NA	95	0.939	1.147	0.466	Benjamin-Hochberg procedure (FDR)	NA	First, although we have identified these meaningful gut microbiota, further studies are needed to reveal their role in the pathogenesis of OA. Second, limited sample size for gut microbiota could bias our estimation to some extent and further expansion of the sample size may give us a more accurate estimate of the relationship between gut microbiota and OA.	Only talked about in relation to multivariable MR: "The statistically insignificant results for suggestive gut microbiota could attribute to limited statistical power or potential pleiotropic effects of BMI."	although the majority of the data used in our study were European, a small number of the microbiological data were of other races, which may confound our estimates to some extent ; and due to the lack of individual data, we were unable to conduct further population stratification studies (e.g., gender) and explore possible differences in different populations	Only talked about in relation to multivariable MR: "The statistically insignificant results for suggestive gut microbiota could attribute to limited statistical power or potential pleiotropic effects of BMI."	Yes but most of the information has been presented	Yes - they looked at reverse MR of OA phenotypes on gut microbiome with a "stricter threshold" for identifying instruments of 5e-8 and r-squared of 0.01. And they did multivariable MR with BMI	genus.LachnospiraceaeNK4A136group.id.11319	Hip osteoarthritis	1.038	NA	95	0.939	1.147	0.466	NA	52.305
2419487002	No	No	Yes	The causal role of gut microbiota in development of osteoarthritis	2021	Osteoarthritis and Cartilage	https://doi.org/10.1016/j.joca.2021.08.003	X.-H. Yu	S.-F. Lei	leisf@suda.edu.cn	Center for Genetic Epidemiology and Genomics, School of Public Health, Medical College of Soochow University, Suzhou, China	This study utilized large-scale genome-wide association studies (GWAS) summary statistics to evaluate the causal association between gut microbiota and OA risk. Specifically, two-sample Mendelian randomization (MR) approach was used to identify the causal microbial taxa for OA.	There is considerable evidence for relationship between gut microbiota and osteoarthritis (OA), but no studies have investigated their causal relationship.	Two-sample summary-level	Bone disease	Hip osteoarthritis	Bone	Cases were ascertained on the basis of clinical evidence of disease to a level requiring joint replacement or radiographic evidence of disease (Kellgren–Lawrence grade ≥2).	Hip osteoarthritis (arcOGEN+UKBB); Tachmazidou 2019	40-69 (UKBB) and not stated for arcOGEN (though possibly 44-88 according to transcriptomic analyses in individuals)	Both	15704	378169	15704	439517	They only present the cases and then the overall sample size - this number is the overall sample size minus the case number and is not the same as what is presented in the GWAS	case-control	European (arcOGEN specifically European but no mention of whether the authors restricted UKBB participants to those of European ancestry)	Gut microbiome	genus.LachnospiraceaeUCG001.id.11321	Kurilshikov 2021	Range: 4-89	both	18340	18340	NA	healthy subjects	European (78%), East-Asian (4%), Admixed (1%), "Multiethnic" (7%), Middle East (3%), Hispanic (6%), AfroAmerican (0.6%)	Mentioned that Spearman correlation was used with covariates including age, sex, technical covariates and genetic PCs (MiBioGen) and mentioned age, sex, chip and genetic PCs (arcOGEN+UKBB)	HRC mentioned in paper (MiBioGen); not mentioned for arcOGEN+UKBB	R-squared <0.001 based on 1000 genomes project	They used MR-Egger, Cochran's Q and random effects IVW (as well as fixed effects as their main analysis); they also used MR-PRESSO	"Loose" cut-off of p-value <1e-5	Harmonisation not mentioned	Used proxies if r-squared >0.8	Not discussed	NA	16	NA	31 loci (1431 SNPs) associated with microbial (binary and quantitative traits)	The authors used p-values of 1e-5 but otherwise no explanation given	No	NA	Inverse variance weighted (fixed effects)	Inverse variance weighted (random effects)	MR Egger	Weighted median	Cochrans Q	MR-PRESSO	They also said that they undertook multivariable MR adjusting for BMI; they also undertook "GO enrichment analysis" based on the lead SNPs for each of the identified gut microbial taxa	Used F-statistics and "proportion of variance explained"	R	MendelianRandomization package and MR-PRESSO	No	No	BenjaminHochberg procedure (FDR) was performed to correct for the number of exposures tested at each stage of microbiota and the significance of causal feature was set to PFDR < 0.10. Microbial taxa were considered as potentially causal features if they reach the nominal significance of 0.05 with three main MR analysis but are not significant after FDR adjustment.	Not clear	Case/control	OR	0.918	NA	95	0.842	1.001	0.052	Benjamin-Hochberg procedure (FDR)	NA	First, although we have identified these meaningful gut microbiota, further studies are needed to reveal their role in the pathogenesis of OA. Second, limited sample size for gut microbiota could bias our estimation to some extent and further expansion of the sample size may give us a more accurate estimate of the relationship between gut microbiota and OA.	Only talked about in relation to multivariable MR: "The statistically insignificant results for suggestive gut microbiota could attribute to limited statistical power or potential pleiotropic effects of BMI."	although the majority of the data used in our study were European, a small number of the microbiological data were of other races, which may confound our estimates to some extent ; and due to the lack of individual data, we were unable to conduct further population stratification studies (e.g., gender) and explore possible differences in different populations	Only talked about in relation to multivariable MR: "The statistically insignificant results for suggestive gut microbiota could attribute to limited statistical power or potential pleiotropic effects of BMI."	Yes but most of the information has been presented	Yes - they looked at reverse MR of OA phenotypes on gut microbiome with a "stricter threshold" for identifying instruments of 5e-8 and r-squared of 0.01. And they did multivariable MR with BMI	genus.LachnospiraceaeUCG001.id.11321	Hip osteoarthritis	0.918	NA	95	0.842	1.001	0.052	NA	52.374
2419487002	No	No	Yes	The causal role of gut microbiota in development of osteoarthritis	2021	Osteoarthritis and Cartilage	https://doi.org/10.1016/j.joca.2021.08.003	X.-H. Yu	S.-F. Lei	leisf@suda.edu.cn	Center for Genetic Epidemiology and Genomics, School of Public Health, Medical College of Soochow University, Suzhou, China	This study utilized large-scale genome-wide association studies (GWAS) summary statistics to evaluate the causal association between gut microbiota and OA risk. Specifically, two-sample Mendelian randomization (MR) approach was used to identify the causal microbial taxa for OA.	There is considerable evidence for relationship between gut microbiota and osteoarthritis (OA), but no studies have investigated their causal relationship.	Two-sample summary-level	Bone disease	Hip osteoarthritis	Bone	Cases were ascertained on the basis of clinical evidence of disease to a level requiring joint replacement or radiographic evidence of disease (Kellgren–Lawrence grade ≥2).	Hip osteoarthritis (arcOGEN+UKBB); Tachmazidou 2019	40-69 (UKBB) and not stated for arcOGEN (though possibly 44-88 according to transcriptomic analyses in individuals)	Both	15704	378169	15704	439517	They only present the cases and then the overall sample size - this number is the overall sample size minus the case number and is not the same as what is presented in the GWAS	case-control	European (arcOGEN specifically European but no mention of whether the authors restricted UKBB participants to those of European ancestry)	Gut microbiome	genus.LachnospiraceaeUCG004.id.11324	Kurilshikov 2021	Range: 4-89	both	18340	18340	NA	healthy subjects	European (78%), East-Asian (4%), Admixed (1%), "Multiethnic" (7%), Middle East (3%), Hispanic (6%), AfroAmerican (0.6%)	Mentioned that Spearman correlation was used with covariates including age, sex, technical covariates and genetic PCs (MiBioGen) and mentioned age, sex, chip and genetic PCs (arcOGEN+UKBB)	HRC mentioned in paper (MiBioGen); not mentioned for arcOGEN+UKBB	R-squared <0.001 based on 1000 genomes project	They used MR-Egger, Cochran's Q and random effects IVW (as well as fixed effects as their main analysis); they also used MR-PRESSO	"Loose" cut-off of p-value <1e-5	Harmonisation not mentioned	Used proxies if r-squared >0.8	Not discussed	NA	13	NA	31 loci (1431 SNPs) associated with microbial (binary and quantitative traits)	The authors used p-values of 1e-5 but otherwise no explanation given	No	NA	Inverse variance weighted (fixed effects)	Inverse variance weighted (random effects)	MR Egger	Weighted median	Cochrans Q	MR-PRESSO	They also said that they undertook multivariable MR adjusting for BMI; they also undertook "GO enrichment analysis" based on the lead SNPs for each of the identified gut microbial taxa	Used F-statistics and "proportion of variance explained"	R	MendelianRandomization package and MR-PRESSO	No	No	BenjaminHochberg procedure (FDR) was performed to correct for the number of exposures tested at each stage of microbiota and the significance of causal feature was set to PFDR < 0.10. Microbial taxa were considered as potentially causal features if they reach the nominal significance of 0.05 with three main MR analysis but are not significant after FDR adjustment.	Not clear	Case/control	OR	0.906	NA	95	0.809	1.016	0.091	Benjamin-Hochberg procedure (FDR)	NA	First, although we have identified these meaningful gut microbiota, further studies are needed to reveal their role in the pathogenesis of OA. Second, limited sample size for gut microbiota could bias our estimation to some extent and further expansion of the sample size may give us a more accurate estimate of the relationship between gut microbiota and OA.	Only talked about in relation to multivariable MR: "The statistically insignificant results for suggestive gut microbiota could attribute to limited statistical power or potential pleiotropic effects of BMI."	although the majority of the data used in our study were European, a small number of the microbiological data were of other races, which may confound our estimates to some extent ; and due to the lack of individual data, we were unable to conduct further population stratification studies (e.g., gender) and explore possible differences in different populations	Only talked about in relation to multivariable MR: "The statistically insignificant results for suggestive gut microbiota could attribute to limited statistical power or potential pleiotropic effects of BMI."	Yes but most of the information has been presented	Yes - they looked at reverse MR of OA phenotypes on gut microbiome with a "stricter threshold" for identifying instruments of 5e-8 and r-squared of 0.01. And they did multivariable MR with BMI	genus.LachnospiraceaeUCG004.id.11324	Hip osteoarthritis	0.906	NA	95	0.809	1.016	0.091	NA	51.294
2419487002	No	No	Yes	The causal role of gut microbiota in development of osteoarthritis	2021	Osteoarthritis and Cartilage	https://doi.org/10.1016/j.joca.2021.08.003	X.-H. Yu	S.-F. Lei	leisf@suda.edu.cn	Center for Genetic Epidemiology and Genomics, School of Public Health, Medical College of Soochow University, Suzhou, China	This study utilized large-scale genome-wide association studies (GWAS) summary statistics to evaluate the causal association between gut microbiota and OA risk. Specifically, two-sample Mendelian randomization (MR) approach was used to identify the causal microbial taxa for OA.	There is considerable evidence for relationship between gut microbiota and osteoarthritis (OA), but no studies have investigated their causal relationship.	Two-sample summary-level	Bone disease	Hip osteoarthritis	Bone	Cases were ascertained on the basis of clinical evidence of disease to a level requiring joint replacement or radiographic evidence of disease (Kellgren–Lawrence grade ≥2).	Hip osteoarthritis (arcOGEN+UKBB); Tachmazidou 2019	40-69 (UKBB) and not stated for arcOGEN (though possibly 44-88 according to transcriptomic analyses in individuals)	Both	15704	378169	15704	439517	They only present the cases and then the overall sample size - this number is the overall sample size minus the case number and is not the same as what is presented in the GWAS	case-control	European (arcOGEN specifically European but no mention of whether the authors restricted UKBB participants to those of European ancestry)	Gut microbiome	genus.LachnospiraceaeUCG008.id.11328	Kurilshikov 2021	Range: 4-89	both	18340	18340	NA	healthy subjects	European (78%), East-Asian (4%), Admixed (1%), "Multiethnic" (7%), Middle East (3%), Hispanic (6%), AfroAmerican (0.6%)	Mentioned that Spearman correlation was used with covariates including age, sex, technical covariates and genetic PCs (MiBioGen) and mentioned age, sex, chip and genetic PCs (arcOGEN+UKBB)	HRC mentioned in paper (MiBioGen); not mentioned for arcOGEN+UKBB	R-squared <0.001 based on 1000 genomes project	They used MR-Egger, Cochran's Q and random effects IVW (as well as fixed effects as their main analysis); they also used MR-PRESSO	"Loose" cut-off of p-value <1e-5	Harmonisation not mentioned	Used proxies if r-squared >0.8	Not discussed	NA	11	NA	31 loci (1431 SNPs) associated with microbial (binary and quantitative traits)	The authors used p-values of 1e-5 but otherwise no explanation given	No	NA	Inverse variance weighted (fixed effects)	Inverse variance weighted (random effects)	MR Egger	Weighted median	Cochrans Q	MR-PRESSO	They also said that they undertook multivariable MR adjusting for BMI; they also undertook "GO enrichment analysis" based on the lead SNPs for each of the identified gut microbial taxa	Used F-statistics and "proportion of variance explained"	R	MendelianRandomization package and MR-PRESSO	No	No	BenjaminHochberg procedure (FDR) was performed to correct for the number of exposures tested at each stage of microbiota and the significance of causal feature was set to PFDR < 0.10. Microbial taxa were considered as potentially causal features if they reach the nominal significance of 0.05 with three main MR analysis but are not significant after FDR adjustment.	Not clear	Case/control	OR	0.966	NA	95	0.889	1.05	0.418	Benjamin-Hochberg procedure (FDR)	NA	First, although we have identified these meaningful gut microbiota, further studies are needed to reveal their role in the pathogenesis of OA. Second, limited sample size for gut microbiota could bias our estimation to some extent and further expansion of the sample size may give us a more accurate estimate of the relationship between gut microbiota and OA.	Only talked about in relation to multivariable MR: "The statistically insignificant results for suggestive gut microbiota could attribute to limited statistical power or potential pleiotropic effects of BMI."	although the majority of the data used in our study were European, a small number of the microbiological data were of other races, which may confound our estimates to some extent ; and due to the lack of individual data, we were unable to conduct further population stratification studies (e.g., gender) and explore possible differences in different populations	Only talked about in relation to multivariable MR: "The statistically insignificant results for suggestive gut microbiota could attribute to limited statistical power or potential pleiotropic effects of BMI."	Yes but most of the information has been presented	Yes - they looked at reverse MR of OA phenotypes on gut microbiome with a "stricter threshold" for identifying instruments of 5e-8 and r-squared of 0.01. And they did multivariable MR with BMI	genus.LachnospiraceaeUCG008.id.11328	Hip osteoarthritis	0.966	NA	95	0.889	1.05	0.418	NA	57.386
2419487002	No	No	Yes	The causal role of gut microbiota in development of osteoarthritis	2021	Osteoarthritis and Cartilage	https://doi.org/10.1016/j.joca.2021.08.003	X.-H. Yu	S.-F. Lei	leisf@suda.edu.cn	Center for Genetic Epidemiology and Genomics, School of Public Health, Medical College of Soochow University, Suzhou, China	This study utilized large-scale genome-wide association studies (GWAS) summary statistics to evaluate the causal association between gut microbiota and OA risk. Specifically, two-sample Mendelian randomization (MR) approach was used to identify the causal microbial taxa for OA.	There is considerable evidence for relationship between gut microbiota and osteoarthritis (OA), but no studies have investigated their causal relationship.	Two-sample summary-level	Bone disease	Hip osteoarthritis	Bone	Cases were ascertained on the basis of clinical evidence of disease to a level requiring joint replacement or radiographic evidence of disease (Kellgren–Lawrence grade ≥2).	Hip osteoarthritis (arcOGEN+UKBB); Tachmazidou 2019	40-69 (UKBB) and not stated for arcOGEN (though possibly 44-88 according to transcriptomic analyses in individuals)	Both	15704	378169	15704	439517	They only present the cases and then the overall sample size - this number is the overall sample size minus the case number and is not the same as what is presented in the GWAS	case-control	European (arcOGEN specifically European but no mention of whether the authors restricted UKBB participants to those of European ancestry)	Gut microbiome	genus.LachnospiraceaeUCG010.id.11330	Kurilshikov 2021	Range: 4-89	both	18340	18340	NA	healthy subjects	European (78%), East-Asian (4%), Admixed (1%), "Multiethnic" (7%), Middle East (3%), Hispanic (6%), AfroAmerican (0.6%)	Mentioned that Spearman correlation was used with covariates including age, sex, technical covariates and genetic PCs (MiBioGen) and mentioned age, sex, chip and genetic PCs (arcOGEN+UKBB)	HRC mentioned in paper (MiBioGen); not mentioned for arcOGEN+UKBB	R-squared <0.001 based on 1000 genomes project	They used MR-Egger, Cochran's Q and random effects IVW (as well as fixed effects as their main analysis); they also used MR-PRESSO	"Loose" cut-off of p-value <1e-5	Harmonisation not mentioned	Used proxies if r-squared >0.8	Not discussed	NA	12	NA	31 loci (1431 SNPs) associated with microbial (binary and quantitative traits)	The authors used p-values of 1e-5 but otherwise no explanation given	No	NA	Inverse variance weighted (fixed effects)	Inverse variance weighted (random effects)	MR Egger	Weighted median	Cochrans Q	MR-PRESSO	They also said that they undertook multivariable MR adjusting for BMI; they also undertook "GO enrichment analysis" based on the lead SNPs for each of the identified gut microbial taxa	Used F-statistics and "proportion of variance explained"	R	MendelianRandomization package and MR-PRESSO	No	No	BenjaminHochberg procedure (FDR) was performed to correct for the number of exposures tested at each stage of microbiota and the significance of causal feature was set to PFDR < 0.10. Microbial taxa were considered as potentially causal features if they reach the nominal significance of 0.05 with three main MR analysis but are not significant after FDR adjustment.	Not clear	Case/control	OR	1.008	NA	95	0.905	1.121	0.889	Benjamin-Hochberg procedure (FDR)	NA	First, although we have identified these meaningful gut microbiota, further studies are needed to reveal their role in the pathogenesis of OA. Second, limited sample size for gut microbiota could bias our estimation to some extent and further expansion of the sample size may give us a more accurate estimate of the relationship between gut microbiota and OA.	Only talked about in relation to multivariable MR: "The statistically insignificant results for suggestive gut microbiota could attribute to limited statistical power or potential pleiotropic effects of BMI."	although the majority of the data used in our study were European, a small number of the microbiological data were of other races, which may confound our estimates to some extent ; and due to the lack of individual data, we were unable to conduct further population stratification studies (e.g., gender) and explore possible differences in different populations	Only talked about in relation to multivariable MR: "The statistically insignificant results for suggestive gut microbiota could attribute to limited statistical power or potential pleiotropic effects of BMI."	Yes but most of the information has been presented	Yes - they looked at reverse MR of OA phenotypes on gut microbiome with a "stricter threshold" for identifying instruments of 5e-8 and r-squared of 0.01. And they did multivariable MR with BMI	genus.LachnospiraceaeUCG010.id.11330	Hip osteoarthritis	1.008	NA	95	0.905	1.121	0.889	NA	52.123
2419487002	No	No	Yes	The causal role of gut microbiota in development of osteoarthritis	2021	Osteoarthritis and Cartilage	https://doi.org/10.1016/j.joca.2021.08.003	X.-H. Yu	S.-F. Lei	leisf@suda.edu.cn	Center for Genetic Epidemiology and Genomics, School of Public Health, Medical College of Soochow University, Suzhou, China	This study utilized large-scale genome-wide association studies (GWAS) summary statistics to evaluate the causal association between gut microbiota and OA risk. Specifically, two-sample Mendelian randomization (MR) approach was used to identify the causal microbial taxa for OA.	There is considerable evidence for relationship between gut microbiota and osteoarthritis (OA), but no studies have investigated their causal relationship.	Two-sample summary-level	Bone disease	Hip osteoarthritis	Bone	Cases were ascertained on the basis of clinical evidence of disease to a level requiring joint replacement or radiographic evidence of disease (Kellgren–Lawrence grade ≥2).	Hip osteoarthritis (arcOGEN+UKBB); Tachmazidou 2019	40-69 (UKBB) and not stated for arcOGEN (though possibly 44-88 according to transcriptomic analyses in individuals)	Both	15704	378169	15704	439517	They only present the cases and then the overall sample size - this number is the overall sample size minus the case number and is not the same as what is presented in the GWAS	case-control	European (arcOGEN specifically European but no mention of whether the authors restricted UKBB participants to those of European ancestry)	Gut microbiome	genus.Lactobacillus.id.1837	Kurilshikov 2021	Range: 4-89	both	18340	18340	NA	healthy subjects	European (78%), East-Asian (4%), Admixed (1%), "Multiethnic" (7%), Middle East (3%), Hispanic (6%), AfroAmerican (0.6%)	Mentioned that Spearman correlation was used with covariates including age, sex, technical covariates and genetic PCs (MiBioGen) and mentioned age, sex, chip and genetic PCs (arcOGEN+UKBB)	HRC mentioned in paper (MiBioGen); not mentioned for arcOGEN+UKBB	R-squared <0.001 based on 1000 genomes project	They used MR-Egger, Cochran's Q and random effects IVW (as well as fixed effects as their main analysis); they also used MR-PRESSO	"Loose" cut-off of p-value <1e-5	Harmonisation not mentioned	Used proxies if r-squared >0.8	Not discussed	NA	11	NA	31 loci (1431 SNPs) associated with microbial (binary and quantitative traits)	The authors used p-values of 1e-5 but otherwise no explanation given	No	NA	Inverse variance weighted (fixed effects)	Inverse variance weighted (random effects)	MR Egger	Weighted median	Cochrans Q	MR-PRESSO	They also said that they undertook multivariable MR adjusting for BMI; they also undertook "GO enrichment analysis" based on the lead SNPs for each of the identified gut microbial taxa	Used F-statistics and "proportion of variance explained"	R	MendelianRandomization package and MR-PRESSO	No	No	BenjaminHochberg procedure (FDR) was performed to correct for the number of exposures tested at each stage of microbiota and the significance of causal feature was set to PFDR < 0.10. Microbial taxa were considered as potentially causal features if they reach the nominal significance of 0.05 with three main MR analysis but are not significant after FDR adjustment.	Not clear	Case/control	OR	1.041	NA	95	0.96	1.13	0.329	Benjamin-Hochberg procedure (FDR)	NA	First, although we have identified these meaningful gut microbiota, further studies are needed to reveal their role in the pathogenesis of OA. Second, limited sample size for gut microbiota could bias our estimation to some extent and further expansion of the sample size may give us a more accurate estimate of the relationship between gut microbiota and OA.	Only talked about in relation to multivariable MR: "The statistically insignificant results for suggestive gut microbiota could attribute to limited statistical power or potential pleiotropic effects of BMI."	although the majority of the data used in our study were European, a small number of the microbiological data were of other races, which may confound our estimates to some extent ; and due to the lack of individual data, we were unable to conduct further population stratification studies (e.g., gender) and explore possible differences in different populations	Only talked about in relation to multivariable MR: "The statistically insignificant results for suggestive gut microbiota could attribute to limited statistical power or potential pleiotropic effects of BMI."	Yes but most of the information has been presented	Yes - they looked at reverse MR of OA phenotypes on gut microbiome with a "stricter threshold" for identifying instruments of 5e-8 and r-squared of 0.01. And they did multivariable MR with BMI	genus.Lactobacillus.id.1837	Hip osteoarthritis	1.041	NA	95	0.96	1.13	0.329	NA	53.544
2419487002	No	No	Yes	The causal role of gut microbiota in development of osteoarthritis	2021	Osteoarthritis and Cartilage	https://doi.org/10.1016/j.joca.2021.08.003	X.-H. Yu	S.-F. Lei	leisf@suda.edu.cn	Center for Genetic Epidemiology and Genomics, School of Public Health, Medical College of Soochow University, Suzhou, China	This study utilized large-scale genome-wide association studies (GWAS) summary statistics to evaluate the causal association between gut microbiota and OA risk. Specifically, two-sample Mendelian randomization (MR) approach was used to identify the causal microbial taxa for OA.	There is considerable evidence for relationship between gut microbiota and osteoarthritis (OA), but no studies have investigated their causal relationship.	Two-sample summary-level	Bone disease	Hip osteoarthritis	Bone	Cases were ascertained on the basis of clinical evidence of disease to a level requiring joint replacement or radiographic evidence of disease (Kellgren–Lawrence grade ≥2).	Hip osteoarthritis (arcOGEN+UKBB); Tachmazidou 2019	40-69 (UKBB) and not stated for arcOGEN (though possibly 44-88 according to transcriptomic analyses in individuals)	Both	15704	378169	15704	439517	They only present the cases and then the overall sample size - this number is the overall sample size minus the case number and is not the same as what is presented in the GWAS	case-control	European (arcOGEN specifically European but no mention of whether the authors restricted UKBB participants to those of European ancestry)	Gut microbiome	genus.Lactococcus.id.1851	Kurilshikov 2021	Range: 4-89	both	18340	18340	NA	healthy subjects	European (78%), East-Asian (4%), Admixed (1%), "Multiethnic" (7%), Middle East (3%), Hispanic (6%), AfroAmerican (0.6%)	Mentioned that Spearman correlation was used with covariates including age, sex, technical covariates and genetic PCs (MiBioGen) and mentioned age, sex, chip and genetic PCs (arcOGEN+UKBB)	HRC mentioned in paper (MiBioGen); not mentioned for arcOGEN+UKBB	R-squared <0.001 based on 1000 genomes project	They used MR-Egger, Cochran's Q and random effects IVW (as well as fixed effects as their main analysis); they also used MR-PRESSO	"Loose" cut-off of p-value <1e-5	Harmonisation not mentioned	Used proxies if r-squared >0.8	Not discussed	NA	11	NA	31 loci (1431 SNPs) associated with microbial (binary and quantitative traits)	The authors used p-values of 1e-5 but otherwise no explanation given	No	NA	Inverse variance weighted (fixed effects)	Inverse variance weighted (random effects)	MR Egger	Weighted median	Cochrans Q	MR-PRESSO	They also said that they undertook multivariable MR adjusting for BMI; they also undertook "GO enrichment analysis" based on the lead SNPs for each of the identified gut microbial taxa	Used F-statistics and "proportion of variance explained"	R	MendelianRandomization package and MR-PRESSO	No	No	BenjaminHochberg procedure (FDR) was performed to correct for the number of exposures tested at each stage of microbiota and the significance of causal feature was set to PFDR < 0.10. Microbial taxa were considered as potentially causal features if they reach the nominal significance of 0.05 with three main MR analysis but are not significant after FDR adjustment.	Not clear	Case/control	OR	1.01	NA	95	0.946	1.078	0.768	Benjamin-Hochberg procedure (FDR)	NA	First, although we have identified these meaningful gut microbiota, further studies are needed to reveal their role in the pathogenesis of OA. Second, limited sample size for gut microbiota could bias our estimation to some extent and further expansion of the sample size may give us a more accurate estimate of the relationship between gut microbiota and OA.	Only talked about in relation to multivariable MR: "The statistically insignificant results for suggestive gut microbiota could attribute to limited statistical power or potential pleiotropic effects of BMI."	although the majority of the data used in our study were European, a small number of the microbiological data were of other races, which may confound our estimates to some extent ; and due to the lack of individual data, we were unable to conduct further population stratification studies (e.g., gender) and explore possible differences in different populations	Only talked about in relation to multivariable MR: "The statistically insignificant results for suggestive gut microbiota could attribute to limited statistical power or potential pleiotropic effects of BMI."	Yes but most of the information has been presented	Yes - they looked at reverse MR of OA phenotypes on gut microbiome with a "stricter threshold" for identifying instruments of 5e-8 and r-squared of 0.01. And they did multivariable MR with BMI	genus.Lactococcus.id.1851	Hip osteoarthritis	1.01	NA	95	0.946	1.078	0.768	NA	55.199
2419487002	No	No	Yes	The causal role of gut microbiota in development of osteoarthritis	2021	Osteoarthritis and Cartilage	https://doi.org/10.1016/j.joca.2021.08.003	X.-H. Yu	S.-F. Lei	leisf@suda.edu.cn	Center for Genetic Epidemiology and Genomics, School of Public Health, Medical College of Soochow University, Suzhou, China	This study utilized large-scale genome-wide association studies (GWAS) summary statistics to evaluate the causal association between gut microbiota and OA risk. Specifically, two-sample Mendelian randomization (MR) approach was used to identify the causal microbial taxa for OA.	There is considerable evidence for relationship between gut microbiota and osteoarthritis (OA), but no studies have investigated their causal relationship.	Two-sample summary-level	Bone disease	Hip osteoarthritis	Bone	Cases were ascertained on the basis of clinical evidence of disease to a level requiring joint replacement or radiographic evidence of disease (Kellgren–Lawrence grade ≥2).	Hip osteoarthritis (arcOGEN+UKBB); Tachmazidou 2019	40-69 (UKBB) and not stated for arcOGEN (though possibly 44-88 according to transcriptomic analyses in individuals)	Both	15704	378169	15704	439517	They only present the cases and then the overall sample size - this number is the overall sample size minus the case number and is not the same as what is presented in the GWAS	case-control	European (arcOGEN specifically European but no mention of whether the authors restricted UKBB participants to those of European ancestry)	Gut microbiome	genus.Marvinbryantia.id.2005	Kurilshikov 2021	Range: 4-89	both	18340	18340	NA	healthy subjects	European (78%), East-Asian (4%), Admixed (1%), "Multiethnic" (7%), Middle East (3%), Hispanic (6%), AfroAmerican (0.6%)	Mentioned that Spearman correlation was used with covariates including age, sex, technical covariates and genetic PCs (MiBioGen) and mentioned age, sex, chip and genetic PCs (arcOGEN+UKBB)	HRC mentioned in paper (MiBioGen); not mentioned for arcOGEN+UKBB	R-squared <0.001 based on 1000 genomes project	They used MR-Egger, Cochran's Q and random effects IVW (as well as fixed effects as their main analysis); they also used MR-PRESSO	"Loose" cut-off of p-value <1e-5	Harmonisation not mentioned	Used proxies if r-squared >0.8	Not discussed	NA	12	NA	31 loci (1431 SNPs) associated with microbial (binary and quantitative traits)	The authors used p-values of 1e-5 but otherwise no explanation given	No	NA	Inverse variance weighted (fixed effects)	Inverse variance weighted (random effects)	MR Egger	Weighted median	Cochrans Q	MR-PRESSO	They also said that they undertook multivariable MR adjusting for BMI; they also undertook "GO enrichment analysis" based on the lead SNPs for each of the identified gut microbial taxa	Used F-statistics and "proportion of variance explained"	R	MendelianRandomization package and MR-PRESSO	No	No	BenjaminHochberg procedure (FDR) was performed to correct for the number of exposures tested at each stage of microbiota and the significance of causal feature was set to PFDR < 0.10. Microbial taxa were considered as potentially causal features if they reach the nominal significance of 0.05 with three main MR analysis but are not significant after FDR adjustment.	Not clear	Case/control	OR	1.014	NA	95	0.91	1.131	0.801	Benjamin-Hochberg procedure (FDR)	NA	First, although we have identified these meaningful gut microbiota, further studies are needed to reveal their role in the pathogenesis of OA. Second, limited sample size for gut microbiota could bias our estimation to some extent and further expansion of the sample size may give us a more accurate estimate of the relationship between gut microbiota and OA.	Only talked about in relation to multivariable MR: "The statistically insignificant results for suggestive gut microbiota could attribute to limited statistical power or potential pleiotropic effects of BMI."	although the majority of the data used in our study were European, a small number of the microbiological data were of other races, which may confound our estimates to some extent ; and due to the lack of individual data, we were unable to conduct further population stratification studies (e.g., gender) and explore possible differences in different populations	Only talked about in relation to multivariable MR: "The statistically insignificant results for suggestive gut microbiota could attribute to limited statistical power or potential pleiotropic effects of BMI."	Yes but most of the information has been presented	Yes - they looked at reverse MR of OA phenotypes on gut microbiome with a "stricter threshold" for identifying instruments of 5e-8 and r-squared of 0.01. And they did multivariable MR with BMI	genus.Marvinbryantia.id.2005	Hip osteoarthritis	1.014	NA	95	0.91	1.131	0.801	NA	52.717
2419487002	No	No	Yes	The causal role of gut microbiota in development of osteoarthritis	2021	Osteoarthritis and Cartilage	https://doi.org/10.1016/j.joca.2021.08.003	X.-H. Yu	S.-F. Lei	leisf@suda.edu.cn	Center for Genetic Epidemiology and Genomics, School of Public Health, Medical College of Soochow University, Suzhou, China	This study utilized large-scale genome-wide association studies (GWAS) summary statistics to evaluate the causal association between gut microbiota and OA risk. Specifically, two-sample Mendelian randomization (MR) approach was used to identify the causal microbial taxa for OA.	There is considerable evidence for relationship between gut microbiota and osteoarthritis (OA), but no studies have investigated their causal relationship.	Two-sample summary-level	Bone disease	Hip osteoarthritis	Bone	Cases were ascertained on the basis of clinical evidence of disease to a level requiring joint replacement or radiographic evidence of disease (Kellgren–Lawrence grade ≥2).	Hip osteoarthritis (arcOGEN+UKBB); Tachmazidou 2019	40-69 (UKBB) and not stated for arcOGEN (though possibly 44-88 according to transcriptomic analyses in individuals)	Both	15704	378169	15704	439517	They only present the cases and then the overall sample size - this number is the overall sample size minus the case number and is not the same as what is presented in the GWAS	case-control	European (arcOGEN specifically European but no mention of whether the authors restricted UKBB participants to those of European ancestry)	Gut microbiome	genus.Methanobrevibacter.id.123	Kurilshikov 2021	Range: 4-89	both	18340	18340	NA	healthy subjects	European (78%), East-Asian (4%), Admixed (1%), "Multiethnic" (7%), Middle East (3%), Hispanic (6%), AfroAmerican (0.6%)	Mentioned that Spearman correlation was used with covariates including age, sex, technical covariates and genetic PCs (MiBioGen) and mentioned age, sex, chip and genetic PCs (arcOGEN+UKBB)	HRC mentioned in paper (MiBioGen); not mentioned for arcOGEN+UKBB	R-squared <0.001 based on 1000 genomes project	They used MR-Egger, Cochran's Q and random effects IVW (as well as fixed effects as their main analysis); they also used MR-PRESSO	"Loose" cut-off of p-value <1e-5	Harmonisation not mentioned	Used proxies if r-squared >0.8	Not discussed	NA	7	NA	31 loci (1431 SNPs) associated with microbial (binary and quantitative traits)	The authors used p-values of 1e-5 but otherwise no explanation given	No	NA	Inverse variance weighted (fixed effects)	Inverse variance weighted (random effects)	MR Egger	Weighted median	Cochrans Q	MR-PRESSO	They also said that they undertook multivariable MR adjusting for BMI; they also undertook "GO enrichment analysis" based on the lead SNPs for each of the identified gut microbial taxa	Used F-statistics and "proportion of variance explained"	R	MendelianRandomization package and MR-PRESSO	No	No	BenjaminHochberg procedure (FDR) was performed to correct for the number of exposures tested at each stage of microbiota and the significance of causal feature was set to PFDR < 0.10. Microbial taxa were considered as potentially causal features if they reach the nominal significance of 0.05 with three main MR analysis but are not significant after FDR adjustment.	Not clear	Case/control	OR	0.958	NA	95	0.885	1.037	0.289	Benjamin-Hochberg procedure (FDR)	NA	First, although we have identified these meaningful gut microbiota, further studies are needed to reveal their role in the pathogenesis of OA. Second, limited sample size for gut microbiota could bias our estimation to some extent and further expansion of the sample size may give us a more accurate estimate of the relationship between gut microbiota and OA.	Only talked about in relation to multivariable MR: "The statistically insignificant results for suggestive gut microbiota could attribute to limited statistical power or potential pleiotropic effects of BMI."	although the majority of the data used in our study were European, a small number of the microbiological data were of other races, which may confound our estimates to some extent ; and due to the lack of individual data, we were unable to conduct further population stratification studies (e.g., gender) and explore possible differences in different populations	Only talked about in relation to multivariable MR: "The statistically insignificant results for suggestive gut microbiota could attribute to limited statistical power or potential pleiotropic effects of BMI."	Yes but most of the information has been presented	Yes - they looked at reverse MR of OA phenotypes on gut microbiome with a "stricter threshold" for identifying instruments of 5e-8 and r-squared of 0.01. And they did multivariable MR with BMI	genus.Methanobrevibacter.id.123	Hip osteoarthritis	0.958	NA	95	0.885	1.037	0.289	NA	49.444
2419487002	No	No	Yes	The causal role of gut microbiota in development of osteoarthritis	2021	Osteoarthritis and Cartilage	https://doi.org/10.1016/j.joca.2021.08.003	X.-H. Yu	S.-F. Lei	leisf@suda.edu.cn	Center for Genetic Epidemiology and Genomics, School of Public Health, Medical College of Soochow University, Suzhou, China	This study utilized large-scale genome-wide association studies (GWAS) summary statistics to evaluate the causal association between gut microbiota and OA risk. Specifically, two-sample Mendelian randomization (MR) approach was used to identify the causal microbial taxa for OA.	There is considerable evidence for relationship between gut microbiota and osteoarthritis (OA), but no studies have investigated their causal relationship.	Two-sample summary-level	Bone disease	Hip osteoarthritis	Bone	Cases were ascertained on the basis of clinical evidence of disease to a level requiring joint replacement or radiographic evidence of disease (Kellgren–Lawrence grade ≥2).	Hip osteoarthritis (arcOGEN+UKBB); Tachmazidou 2019	40-69 (UKBB) and not stated for arcOGEN (though possibly 44-88 according to transcriptomic analyses in individuals)	Both	15704	378169	15704	439517	They only present the cases and then the overall sample size - this number is the overall sample size minus the case number and is not the same as what is presented in the GWAS	case-control	European (arcOGEN specifically European but no mention of whether the authors restricted UKBB participants to those of European ancestry)	Gut microbiome	genus.Odoribacter.id.952	Kurilshikov 2021	Range: 4-89	both	18340	18340	NA	healthy subjects	European (78%), East-Asian (4%), Admixed (1%), "Multiethnic" (7%), Middle East (3%), Hispanic (6%), AfroAmerican (0.6%)	Mentioned that Spearman correlation was used with covariates including age, sex, technical covariates and genetic PCs (MiBioGen) and mentioned age, sex, chip and genetic PCs (arcOGEN+UKBB)	HRC mentioned in paper (MiBioGen); not mentioned for arcOGEN+UKBB	R-squared <0.001 based on 1000 genomes project	They used MR-Egger, Cochran's Q and random effects IVW (as well as fixed effects as their main analysis); they also used MR-PRESSO	"Loose" cut-off of p-value <1e-5	Harmonisation not mentioned	Used proxies if r-squared >0.8	Not discussed	NA	9	NA	31 loci (1431 SNPs) associated with microbial (binary and quantitative traits)	The authors used p-values of 1e-5 but otherwise no explanation given	No	NA	Inverse variance weighted (fixed effects)	Inverse variance weighted (random effects)	MR Egger	Weighted median	Cochrans Q	MR-PRESSO	They also said that they undertook multivariable MR adjusting for BMI; they also undertook "GO enrichment analysis" based on the lead SNPs for each of the identified gut microbial taxa	Used F-statistics and "proportion of variance explained"	R	MendelianRandomization package and MR-PRESSO	No	No	BenjaminHochberg procedure (FDR) was performed to correct for the number of exposures tested at each stage of microbiota and the significance of causal feature was set to PFDR < 0.10. Microbial taxa were considered as potentially causal features if they reach the nominal significance of 0.05 with three main MR analysis but are not significant after FDR adjustment.	Not clear	Case/control	OR	1.083	NA	95	0.944	1.242	0.256	Benjamin-Hochberg procedure (FDR)	NA	First, although we have identified these meaningful gut microbiota, further studies are needed to reveal their role in the pathogenesis of OA. Second, limited sample size for gut microbiota could bias our estimation to some extent and further expansion of the sample size may give us a more accurate estimate of the relationship between gut microbiota and OA.	Only talked about in relation to multivariable MR: "The statistically insignificant results for suggestive gut microbiota could attribute to limited statistical power or potential pleiotropic effects of BMI."	although the majority of the data used in our study were European, a small number of the microbiological data were of other races, which may confound our estimates to some extent ; and due to the lack of individual data, we were unable to conduct further population stratification studies (e.g., gender) and explore possible differences in different populations	Only talked about in relation to multivariable MR: "The statistically insignificant results for suggestive gut microbiota could attribute to limited statistical power or potential pleiotropic effects of BMI."	Yes but most of the information has been presented	Yes - they looked at reverse MR of OA phenotypes on gut microbiome with a "stricter threshold" for identifying instruments of 5e-8 and r-squared of 0.01. And they did multivariable MR with BMI	genus.Odoribacter.id.952	Hip osteoarthritis	1.083	NA	95	0.944	1.242	0.256	NA	52.071
2419487002	No	No	Yes	The causal role of gut microbiota in development of osteoarthritis	2021	Osteoarthritis and Cartilage	https://doi.org/10.1016/j.joca.2021.08.003	X.-H. Yu	S.-F. Lei	leisf@suda.edu.cn	Center for Genetic Epidemiology and Genomics, School of Public Health, Medical College of Soochow University, Suzhou, China	This study utilized large-scale genome-wide association studies (GWAS) summary statistics to evaluate the causal association between gut microbiota and OA risk. Specifically, two-sample Mendelian randomization (MR) approach was used to identify the causal microbial taxa for OA.	There is considerable evidence for relationship between gut microbiota and osteoarthritis (OA), but no studies have investigated their causal relationship.	Two-sample summary-level	Bone disease	Hip osteoarthritis	Bone	Cases were ascertained on the basis of clinical evidence of disease to a level requiring joint replacement or radiographic evidence of disease (Kellgren–Lawrence grade ≥2).	Hip osteoarthritis (arcOGEN+UKBB); Tachmazidou 2019	40-69 (UKBB) and not stated for arcOGEN (though possibly 44-88 according to transcriptomic analyses in individuals)	Both	15704	378169	15704	439517	They only present the cases and then the overall sample size - this number is the overall sample size minus the case number and is not the same as what is presented in the GWAS	case-control	European (arcOGEN specifically European but no mention of whether the authors restricted UKBB participants to those of European ancestry)	Gut microbiome	genus.Olsenella.id.822	Kurilshikov 2021	Range: 4-89	both	18340	18340	NA	healthy subjects	European (78%), East-Asian (4%), Admixed (1%), "Multiethnic" (7%), Middle East (3%), Hispanic (6%), AfroAmerican (0.6%)	Mentioned that Spearman correlation was used with covariates including age, sex, technical covariates and genetic PCs (MiBioGen) and mentioned age, sex, chip and genetic PCs (arcOGEN+UKBB)	HRC mentioned in paper (MiBioGen); not mentioned for arcOGEN+UKBB	R-squared <0.001 based on 1000 genomes project	They used MR-Egger, Cochran's Q and random effects IVW (as well as fixed effects as their main analysis); they also used MR-PRESSO	"Loose" cut-off of p-value <1e-5	Harmonisation not mentioned	Used proxies if r-squared >0.8	Not discussed	NA	11	NA	31 loci (1431 SNPs) associated with microbial (binary and quantitative traits)	The authors used p-values of 1e-5 but otherwise no explanation given	No	NA	Inverse variance weighted (fixed effects)	Inverse variance weighted (random effects)	MR Egger	Weighted median	Cochrans Q	MR-PRESSO	They also said that they undertook multivariable MR adjusting for BMI; they also undertook "GO enrichment analysis" based on the lead SNPs for each of the identified gut microbial taxa	Used F-statistics and "proportion of variance explained"	R	MendelianRandomization package and MR-PRESSO	No	No	BenjaminHochberg procedure (FDR) was performed to correct for the number of exposures tested at each stage of microbiota and the significance of causal feature was set to PFDR < 0.10. Microbial taxa were considered as potentially causal features if they reach the nominal significance of 0.05 with three main MR analysis but are not significant after FDR adjustment.	Not clear	Case/control	OR	1.059	NA	95	0.992	1.13	0.084	Benjamin-Hochberg procedure (FDR)	NA	First, although we have identified these meaningful gut microbiota, further studies are needed to reveal their role in the pathogenesis of OA. Second, limited sample size for gut microbiota could bias our estimation to some extent and further expansion of the sample size may give us a more accurate estimate of the relationship between gut microbiota and OA.	Only talked about in relation to multivariable MR: "The statistically insignificant results for suggestive gut microbiota could attribute to limited statistical power or potential pleiotropic effects of BMI."	although the majority of the data used in our study were European, a small number of the microbiological data were of other races, which may confound our estimates to some extent ; and due to the lack of individual data, we were unable to conduct further population stratification studies (e.g., gender) and explore possible differences in different populations	Only talked about in relation to multivariable MR: "The statistically insignificant results for suggestive gut microbiota could attribute to limited statistical power or potential pleiotropic effects of BMI."	Yes but most of the information has been presented	Yes - they looked at reverse MR of OA phenotypes on gut microbiome with a "stricter threshold" for identifying instruments of 5e-8 and r-squared of 0.01. And they did multivariable MR with BMI	genus.Olsenella.id.822	Hip osteoarthritis	1.059	NA	95	0.992	1.13	0.084	NA	51.431
2419487002	No	No	Yes	The causal role of gut microbiota in development of osteoarthritis	2021	Osteoarthritis and Cartilage	https://doi.org/10.1016/j.joca.2021.08.003	X.-H. Yu	S.-F. Lei	leisf@suda.edu.cn	Center for Genetic Epidemiology and Genomics, School of Public Health, Medical College of Soochow University, Suzhou, China	This study utilized large-scale genome-wide association studies (GWAS) summary statistics to evaluate the causal association between gut microbiota and OA risk. Specifically, two-sample Mendelian randomization (MR) approach was used to identify the causal microbial taxa for OA.	There is considerable evidence for relationship between gut microbiota and osteoarthritis (OA), but no studies have investigated their causal relationship.	Two-sample summary-level	Bone disease	Hip osteoarthritis	Bone	Cases were ascertained on the basis of clinical evidence of disease to a level requiring joint replacement or radiographic evidence of disease (Kellgren–Lawrence grade ≥2).	Hip osteoarthritis (arcOGEN+UKBB); Tachmazidou 2019	40-69 (UKBB) and not stated for arcOGEN (though possibly 44-88 according to transcriptomic analyses in individuals)	Both	15704	378169	15704	439517	They only present the cases and then the overall sample size - this number is the overall sample size minus the case number and is not the same as what is presented in the GWAS	case-control	European (arcOGEN specifically European but no mention of whether the authors restricted UKBB participants to those of European ancestry)	Gut microbiome	genus.Oscillibacter.id.2063	Kurilshikov 2021	Range: 4-89	both	18340	18340	NA	healthy subjects	European (78%), East-Asian (4%), Admixed (1%), "Multiethnic" (7%), Middle East (3%), Hispanic (6%), AfroAmerican (0.6%)	Mentioned that Spearman correlation was used with covariates including age, sex, technical covariates and genetic PCs (MiBioGen) and mentioned age, sex, chip and genetic PCs (arcOGEN+UKBB)	HRC mentioned in paper (MiBioGen); not mentioned for arcOGEN+UKBB	R-squared <0.001 based on 1000 genomes project	They used MR-Egger, Cochran's Q and random effects IVW (as well as fixed effects as their main analysis); they also used MR-PRESSO	"Loose" cut-off of p-value <1e-5	Harmonisation not mentioned	Used proxies if r-squared >0.8	Not discussed	NA	17	NA	31 loci (1431 SNPs) associated with microbial (binary and quantitative traits)	The authors used p-values of 1e-5 but otherwise no explanation given	No	NA	Inverse variance weighted (fixed effects)	Inverse variance weighted (random effects)	MR Egger	Weighted median	Cochrans Q	MR-PRESSO	They also said that they undertook multivariable MR adjusting for BMI; they also undertook "GO enrichment analysis" based on the lead SNPs for each of the identified gut microbial taxa	Used F-statistics and "proportion of variance explained"	R	MendelianRandomization package and MR-PRESSO	No	No	BenjaminHochberg procedure (FDR) was performed to correct for the number of exposures tested at each stage of microbiota and the significance of causal feature was set to PFDR < 0.10. Microbial taxa were considered as potentially causal features if they reach the nominal significance of 0.05 with three main MR analysis but are not significant after FDR adjustment.	Not clear	Case/control	OR	1.047	NA	95	0.971	1.13	0.234	Benjamin-Hochberg procedure (FDR)	NA	First, although we have identified these meaningful gut microbiota, further studies are needed to reveal their role in the pathogenesis of OA. Second, limited sample size for gut microbiota could bias our estimation to some extent and further expansion of the sample size may give us a more accurate estimate of the relationship between gut microbiota and OA.	Only talked about in relation to multivariable MR: "The statistically insignificant results for suggestive gut microbiota could attribute to limited statistical power or potential pleiotropic effects of BMI."	although the majority of the data used in our study were European, a small number of the microbiological data were of other races, which may confound our estimates to some extent ; and due to the lack of individual data, we were unable to conduct further population stratification studies (e.g., gender) and explore possible differences in different populations	Only talked about in relation to multivariable MR: "The statistically insignificant results for suggestive gut microbiota could attribute to limited statistical power or potential pleiotropic effects of BMI."	Yes but most of the information has been presented	Yes - they looked at reverse MR of OA phenotypes on gut microbiome with a "stricter threshold" for identifying instruments of 5e-8 and r-squared of 0.01. And they did multivariable MR with BMI	genus.Oscillibacter.id.2063	Hip osteoarthritis	1.047	NA	95	0.971	1.13	0.234	NA	53.712
2419487002	No	No	Yes	The causal role of gut microbiota in development of osteoarthritis	2021	Osteoarthritis and Cartilage	https://doi.org/10.1016/j.joca.2021.08.003	X.-H. Yu	S.-F. Lei	leisf@suda.edu.cn	Center for Genetic Epidemiology and Genomics, School of Public Health, Medical College of Soochow University, Suzhou, China	This study utilized large-scale genome-wide association studies (GWAS) summary statistics to evaluate the causal association between gut microbiota and OA risk. Specifically, two-sample Mendelian randomization (MR) approach was used to identify the causal microbial taxa for OA.	There is considerable evidence for relationship between gut microbiota and osteoarthritis (OA), but no studies have investigated their causal relationship.	Two-sample summary-level	Bone disease	Hip osteoarthritis	Bone	Cases were ascertained on the basis of clinical evidence of disease to a level requiring joint replacement or radiographic evidence of disease (Kellgren–Lawrence grade ≥2).	Hip osteoarthritis (arcOGEN+UKBB); Tachmazidou 2019	40-69 (UKBB) and not stated for arcOGEN (though possibly 44-88 according to transcriptomic analyses in individuals)	Both	15704	378169	15704	439517	They only present the cases and then the overall sample size - this number is the overall sample size minus the case number and is not the same as what is presented in the GWAS	case-control	European (arcOGEN specifically European but no mention of whether the authors restricted UKBB participants to those of European ancestry)	Gut microbiome	genus.Oscillospira.id.2064	Kurilshikov 2021	Range: 4-89	both	18340	18340	NA	healthy subjects	European (78%), East-Asian (4%), Admixed (1%), "Multiethnic" (7%), Middle East (3%), Hispanic (6%), AfroAmerican (0.6%)	Mentioned that Spearman correlation was used with covariates including age, sex, technical covariates and genetic PCs (MiBioGen) and mentioned age, sex, chip and genetic PCs (arcOGEN+UKBB)	HRC mentioned in paper (MiBioGen); not mentioned for arcOGEN+UKBB	R-squared <0.001 based on 1000 genomes project	They used MR-Egger, Cochran's Q and random effects IVW (as well as fixed effects as their main analysis); they also used MR-PRESSO	"Loose" cut-off of p-value <1e-5	Harmonisation not mentioned	Used proxies if r-squared >0.8	Not discussed	NA	9	NA	31 loci (1431 SNPs) associated with microbial (binary and quantitative traits)	The authors used p-values of 1e-5 but otherwise no explanation given	No	NA	Inverse variance weighted (fixed effects)	Inverse variance weighted (random effects)	MR Egger	Weighted median	Cochrans Q	MR-PRESSO	They also said that they undertook multivariable MR adjusting for BMI; they also undertook "GO enrichment analysis" based on the lead SNPs for each of the identified gut microbial taxa	Used F-statistics and "proportion of variance explained"	R	MendelianRandomization package and MR-PRESSO	No	No	BenjaminHochberg procedure (FDR) was performed to correct for the number of exposures tested at each stage of microbiota and the significance of causal feature was set to PFDR < 0.10. Microbial taxa were considered as potentially causal features if they reach the nominal significance of 0.05 with three main MR analysis but are not significant after FDR adjustment.	Not clear	Case/control	OR	1.102	NA	95	0.984	1.234	0.093	Benjamin-Hochberg procedure (FDR)	NA	First, although we have identified these meaningful gut microbiota, further studies are needed to reveal their role in the pathogenesis of OA. Second, limited sample size for gut microbiota could bias our estimation to some extent and further expansion of the sample size may give us a more accurate estimate of the relationship between gut microbiota and OA.	Only talked about in relation to multivariable MR: "The statistically insignificant results for suggestive gut microbiota could attribute to limited statistical power or potential pleiotropic effects of BMI."	although the majority of the data used in our study were European, a small number of the microbiological data were of other races, which may confound our estimates to some extent ; and due to the lack of individual data, we were unable to conduct further population stratification studies (e.g., gender) and explore possible differences in different populations	Only talked about in relation to multivariable MR: "The statistically insignificant results for suggestive gut microbiota could attribute to limited statistical power or potential pleiotropic effects of BMI."	Yes but most of the information has been presented	Yes - they looked at reverse MR of OA phenotypes on gut microbiome with a "stricter threshold" for identifying instruments of 5e-8 and r-squared of 0.01. And they did multivariable MR with BMI	genus.Oscillospira.id.2064	Hip osteoarthritis	1.102	NA	95	0.984	1.234	0.093	NA	51.618
2419487002	No	No	Yes	The causal role of gut microbiota in development of osteoarthritis	2021	Osteoarthritis and Cartilage	https://doi.org/10.1016/j.joca.2021.08.003	X.-H. Yu	S.-F. Lei	leisf@suda.edu.cn	Center for Genetic Epidemiology and Genomics, School of Public Health, Medical College of Soochow University, Suzhou, China	This study utilized large-scale genome-wide association studies (GWAS) summary statistics to evaluate the causal association between gut microbiota and OA risk. Specifically, two-sample Mendelian randomization (MR) approach was used to identify the causal microbial taxa for OA.	There is considerable evidence for relationship between gut microbiota and osteoarthritis (OA), but no studies have investigated their causal relationship.	Two-sample summary-level	Bone disease	Hip osteoarthritis	Bone	Cases were ascertained on the basis of clinical evidence of disease to a level requiring joint replacement or radiographic evidence of disease (Kellgren–Lawrence grade ≥2).	Hip osteoarthritis (arcOGEN+UKBB); Tachmazidou 2019	40-69 (UKBB) and not stated for arcOGEN (though possibly 44-88 according to transcriptomic analyses in individuals)	Both	15704	378169	15704	439517	They only present the cases and then the overall sample size - this number is the overall sample size minus the case number and is not the same as what is presented in the GWAS	case-control	European (arcOGEN specifically European but no mention of whether the authors restricted UKBB participants to those of European ancestry)	Gut microbiome	genus.Oxalobacter.id.2978	Kurilshikov 2021	Range: 4-89	both	18340	18340	NA	healthy subjects	European (78%), East-Asian (4%), Admixed (1%), "Multiethnic" (7%), Middle East (3%), Hispanic (6%), AfroAmerican (0.6%)	Mentioned that Spearman correlation was used with covariates including age, sex, technical covariates and genetic PCs (MiBioGen) and mentioned age, sex, chip and genetic PCs (arcOGEN+UKBB)	HRC mentioned in paper (MiBioGen); not mentioned for arcOGEN+UKBB	R-squared <0.001 based on 1000 genomes project	They used MR-Egger, Cochran's Q and random effects IVW (as well as fixed effects as their main analysis); they also used MR-PRESSO	"Loose" cut-off of p-value <1e-5	Harmonisation not mentioned	Used proxies if r-squared >0.8	Not discussed	NA	11	NA	31 loci (1431 SNPs) associated with microbial (binary and quantitative traits)	The authors used p-values of 1e-5 but otherwise no explanation given	No	NA	Inverse variance weighted (fixed effects)	Inverse variance weighted (random effects)	MR Egger	Weighted median	Cochrans Q	MR-PRESSO	They also said that they undertook multivariable MR adjusting for BMI; they also undertook "GO enrichment analysis" based on the lead SNPs for each of the identified gut microbial taxa	Used F-statistics and "proportion of variance explained"	R	MendelianRandomization package and MR-PRESSO	No	No	BenjaminHochberg procedure (FDR) was performed to correct for the number of exposures tested at each stage of microbiota and the significance of causal feature was set to PFDR < 0.10. Microbial taxa were considered as potentially causal features if they reach the nominal significance of 0.05 with three main MR analysis but are not significant after FDR adjustment.	Not clear	Case/control	OR	0.996	NA	95	0.93	1.066	0.901	Benjamin-Hochberg procedure (FDR)	NA	First, although we have identified these meaningful gut microbiota, further studies are needed to reveal their role in the pathogenesis of OA. Second, limited sample size for gut microbiota could bias our estimation to some extent and further expansion of the sample size may give us a more accurate estimate of the relationship between gut microbiota and OA.	Only talked about in relation to multivariable MR: "The statistically insignificant results for suggestive gut microbiota could attribute to limited statistical power or potential pleiotropic effects of BMI."	although the majority of the data used in our study were European, a small number of the microbiological data were of other races, which may confound our estimates to some extent ; and due to the lack of individual data, we were unable to conduct further population stratification studies (e.g., gender) and explore possible differences in different populations	Only talked about in relation to multivariable MR: "The statistically insignificant results for suggestive gut microbiota could attribute to limited statistical power or potential pleiotropic effects of BMI."	Yes but most of the information has been presented	Yes - they looked at reverse MR of OA phenotypes on gut microbiome with a "stricter threshold" for identifying instruments of 5e-8 and r-squared of 0.01. And they did multivariable MR with BMI	genus.Oxalobacter.id.2978	Hip osteoarthritis	0.996	NA	95	0.93	1.066	0.901	NA	56.733
2419487002	No	No	Yes	The causal role of gut microbiota in development of osteoarthritis	2021	Osteoarthritis and Cartilage	https://doi.org/10.1016/j.joca.2021.08.003	X.-H. Yu	S.-F. Lei	leisf@suda.edu.cn	Center for Genetic Epidemiology and Genomics, School of Public Health, Medical College of Soochow University, Suzhou, China	This study utilized large-scale genome-wide association studies (GWAS) summary statistics to evaluate the causal association between gut microbiota and OA risk. Specifically, two-sample Mendelian randomization (MR) approach was used to identify the causal microbial taxa for OA.	There is considerable evidence for relationship between gut microbiota and osteoarthritis (OA), but no studies have investigated their causal relationship.	Two-sample summary-level	Bone disease	Hip osteoarthritis	Bone	Cases were ascertained on the basis of clinical evidence of disease to a level requiring joint replacement or radiographic evidence of disease (Kellgren–Lawrence grade ≥2).	Hip osteoarthritis (arcOGEN+UKBB); Tachmazidou 2019	40-69 (UKBB) and not stated for arcOGEN (though possibly 44-88 according to transcriptomic analyses in individuals)	Both	15704	378169	15704	439517	They only present the cases and then the overall sample size - this number is the overall sample size minus the case number and is not the same as what is presented in the GWAS	case-control	European (arcOGEN specifically European but no mention of whether the authors restricted UKBB participants to those of European ancestry)	Gut microbiome	genus.Parabacteroides.id.954	Kurilshikov 2021	Range: 4-89	both	18340	18340	NA	healthy subjects	European (78%), East-Asian (4%), Admixed (1%), "Multiethnic" (7%), Middle East (3%), Hispanic (6%), AfroAmerican (0.6%)	Mentioned that Spearman correlation was used with covariates including age, sex, technical covariates and genetic PCs (MiBioGen) and mentioned age, sex, chip and genetic PCs (arcOGEN+UKBB)	HRC mentioned in paper (MiBioGen); not mentioned for arcOGEN+UKBB	R-squared <0.001 based on 1000 genomes project	They used MR-Egger, Cochran's Q and random effects IVW (as well as fixed effects as their main analysis); they also used MR-PRESSO	"Loose" cut-off of p-value <1e-5	Harmonisation not mentioned	Used proxies if r-squared >0.8	Not discussed	NA	10	NA	31 loci (1431 SNPs) associated with microbial (binary and quantitative traits)	The authors used p-values of 1e-5 but otherwise no explanation given	No	NA	Inverse variance weighted (fixed effects)	Inverse variance weighted (random effects)	MR Egger	Weighted median	Cochrans Q	MR-PRESSO	They also said that they undertook multivariable MR adjusting for BMI; they also undertook "GO enrichment analysis" based on the lead SNPs for each of the identified gut microbial taxa	Used F-statistics and "proportion of variance explained"	R	MendelianRandomization package and MR-PRESSO	No	No	BenjaminHochberg procedure (FDR) was performed to correct for the number of exposures tested at each stage of microbiota and the significance of causal feature was set to PFDR < 0.10. Microbial taxa were considered as potentially causal features if they reach the nominal significance of 0.05 with three main MR analysis but are not significant after FDR adjustment.	Not clear	Case/control	OR	0.865	NA	95	0.757	0.988	0.033	Benjamin-Hochberg procedure (FDR)	NA	First, although we have identified these meaningful gut microbiota, further studies are needed to reveal their role in the pathogenesis of OA. Second, limited sample size for gut microbiota could bias our estimation to some extent and further expansion of the sample size may give us a more accurate estimate of the relationship between gut microbiota and OA.	Only talked about in relation to multivariable MR: "The statistically insignificant results for suggestive gut microbiota could attribute to limited statistical power or potential pleiotropic effects of BMI."	although the majority of the data used in our study were European, a small number of the microbiological data were of other races, which may confound our estimates to some extent ; and due to the lack of individual data, we were unable to conduct further population stratification studies (e.g., gender) and explore possible differences in different populations	Only talked about in relation to multivariable MR: "The statistically insignificant results for suggestive gut microbiota could attribute to limited statistical power or potential pleiotropic effects of BMI."	Yes but most of the information has been presented	Yes - they looked at reverse MR of OA phenotypes on gut microbiome with a "stricter threshold" for identifying instruments of 5e-8 and r-squared of 0.01. And they did multivariable MR with BMI	genus.Parabacteroides.id.954	Hip osteoarthritis	0.865	NA	95	0.757	0.988	0.033	NA	51.333
2419487002	No	No	Yes	The causal role of gut microbiota in development of osteoarthritis	2021	Osteoarthritis and Cartilage	https://doi.org/10.1016/j.joca.2021.08.003	X.-H. Yu	S.-F. Lei	leisf@suda.edu.cn	Center for Genetic Epidemiology and Genomics, School of Public Health, Medical College of Soochow University, Suzhou, China	This study utilized large-scale genome-wide association studies (GWAS) summary statistics to evaluate the causal association between gut microbiota and OA risk. Specifically, two-sample Mendelian randomization (MR) approach was used to identify the causal microbial taxa for OA.	There is considerable evidence for relationship between gut microbiota and osteoarthritis (OA), but no studies have investigated their causal relationship.	Two-sample summary-level	Bone disease	Hip osteoarthritis	Bone	Cases were ascertained on the basis of clinical evidence of disease to a level requiring joint replacement or radiographic evidence of disease (Kellgren–Lawrence grade ≥2).	Hip osteoarthritis (arcOGEN+UKBB); Tachmazidou 2019	40-69 (UKBB) and not stated for arcOGEN (though possibly 44-88 according to transcriptomic analyses in individuals)	Both	15704	378169	15704	439517	They only present the cases and then the overall sample size - this number is the overall sample size minus the case number and is not the same as what is presented in the GWAS	case-control	European (arcOGEN specifically European but no mention of whether the authors restricted UKBB participants to those of European ancestry)	Gut microbiome	genus.Paraprevotella.id.962	Kurilshikov 2021	Range: 4-89	both	18340	18340	NA	healthy subjects	European (78%), East-Asian (4%), Admixed (1%), "Multiethnic" (7%), Middle East (3%), Hispanic (6%), AfroAmerican (0.6%)	Mentioned that Spearman correlation was used with covariates including age, sex, technical covariates and genetic PCs (MiBioGen) and mentioned age, sex, chip and genetic PCs (arcOGEN+UKBB)	HRC mentioned in paper (MiBioGen); not mentioned for arcOGEN+UKBB	R-squared <0.001 based on 1000 genomes project	They used MR-Egger, Cochran's Q and random effects IVW (as well as fixed effects as their main analysis); they also used MR-PRESSO	"Loose" cut-off of p-value <1e-5	Harmonisation not mentioned	Used proxies if r-squared >0.8	Not discussed	NA	13	NA	31 loci (1431 SNPs) associated with microbial (binary and quantitative traits)	The authors used p-values of 1e-5 but otherwise no explanation given	No	NA	Inverse variance weighted (fixed effects)	Inverse variance weighted (random effects)	MR Egger	Weighted median	Cochrans Q	MR-PRESSO	They also said that they undertook multivariable MR adjusting for BMI; they also undertook "GO enrichment analysis" based on the lead SNPs for each of the identified gut microbial taxa	Used F-statistics and "proportion of variance explained"	R	MendelianRandomization package and MR-PRESSO	No	No	BenjaminHochberg procedure (FDR) was performed to correct for the number of exposures tested at each stage of microbiota and the significance of causal feature was set to PFDR < 0.10. Microbial taxa were considered as potentially causal features if they reach the nominal significance of 0.05 with three main MR analysis but are not significant after FDR adjustment.	Not clear	Case/control	OR	0.971	NA	95	0.899	1.048	0.447	Benjamin-Hochberg procedure (FDR)	NA	First, although we have identified these meaningful gut microbiota, further studies are needed to reveal their role in the pathogenesis of OA. Second, limited sample size for gut microbiota could bias our estimation to some extent and further expansion of the sample size may give us a more accurate estimate of the relationship between gut microbiota and OA.	Only talked about in relation to multivariable MR: "The statistically insignificant results for suggestive gut microbiota could attribute to limited statistical power or potential pleiotropic effects of BMI."	although the majority of the data used in our study were European, a small number of the microbiological data were of other races, which may confound our estimates to some extent ; and due to the lack of individual data, we were unable to conduct further population stratification studies (e.g., gender) and explore possible differences in different populations	Only talked about in relation to multivariable MR: "The statistically insignificant results for suggestive gut microbiota could attribute to limited statistical power or potential pleiotropic effects of BMI."	Yes but most of the information has been presented	Yes - they looked at reverse MR of OA phenotypes on gut microbiome with a "stricter threshold" for identifying instruments of 5e-8 and r-squared of 0.01. And they did multivariable MR with BMI	genus.Paraprevotella.id.962	Hip osteoarthritis	0.971	NA	95	0.899	1.048	0.447	NA	53.868
2419487002	No	No	Yes	The causal role of gut microbiota in development of osteoarthritis	2021	Osteoarthritis and Cartilage	https://doi.org/10.1016/j.joca.2021.08.003	X.-H. Yu	S.-F. Lei	leisf@suda.edu.cn	Center for Genetic Epidemiology and Genomics, School of Public Health, Medical College of Soochow University, Suzhou, China	This study utilized large-scale genome-wide association studies (GWAS) summary statistics to evaluate the causal association between gut microbiota and OA risk. Specifically, two-sample Mendelian randomization (MR) approach was used to identify the causal microbial taxa for OA.	There is considerable evidence for relationship between gut microbiota and osteoarthritis (OA), but no studies have investigated their causal relationship.	Two-sample summary-level	Bone disease	Hip osteoarthritis	Bone	Cases were ascertained on the basis of clinical evidence of disease to a level requiring joint replacement or radiographic evidence of disease (Kellgren–Lawrence grade ≥2).	Hip osteoarthritis (arcOGEN+UKBB); Tachmazidou 2019	40-69 (UKBB) and not stated for arcOGEN (though possibly 44-88 according to transcriptomic analyses in individuals)	Both	15704	378169	15704	439517	They only present the cases and then the overall sample size - this number is the overall sample size minus the case number and is not the same as what is presented in the GWAS	case-control	European (arcOGEN specifically European but no mention of whether the authors restricted UKBB participants to those of European ancestry)	Gut microbiome	genus.Parasutterella.id.2892	Kurilshikov 2021	Range: 4-89	both	18340	18340	NA	healthy subjects	European (78%), East-Asian (4%), Admixed (1%), "Multiethnic" (7%), Middle East (3%), Hispanic (6%), AfroAmerican (0.6%)	Mentioned that Spearman correlation was used with covariates including age, sex, technical covariates and genetic PCs (MiBioGen) and mentioned age, sex, chip and genetic PCs (arcOGEN+UKBB)	HRC mentioned in paper (MiBioGen); not mentioned for arcOGEN+UKBB	R-squared <0.001 based on 1000 genomes project	They used MR-Egger, Cochran's Q and random effects IVW (as well as fixed effects as their main analysis); they also used MR-PRESSO	"Loose" cut-off of p-value <1e-5	Harmonisation not mentioned	Used proxies if r-squared >0.8	Not discussed	NA	16	NA	31 loci (1431 SNPs) associated with microbial (binary and quantitative traits)	The authors used p-values of 1e-5 but otherwise no explanation given	No	NA	Inverse variance weighted (fixed effects)	Inverse variance weighted (random effects)	MR Egger	Weighted median	Cochrans Q	MR-PRESSO	They also said that they undertook multivariable MR adjusting for BMI; they also undertook "GO enrichment analysis" based on the lead SNPs for each of the identified gut microbial taxa	Used F-statistics and "proportion of variance explained"	R	MendelianRandomization package and MR-PRESSO	No	No	BenjaminHochberg procedure (FDR) was performed to correct for the number of exposures tested at each stage of microbiota and the significance of causal feature was set to PFDR < 0.10. Microbial taxa were considered as potentially causal features if they reach the nominal significance of 0.05 with three main MR analysis but are not significant after FDR adjustment.	Not clear	Case/control	OR	0.92	NA	95	0.844	1.003	0.059	Benjamin-Hochberg procedure (FDR)	NA	First, although we have identified these meaningful gut microbiota, further studies are needed to reveal their role in the pathogenesis of OA. Second, limited sample size for gut microbiota could bias our estimation to some extent and further expansion of the sample size may give us a more accurate estimate of the relationship between gut microbiota and OA.	Only talked about in relation to multivariable MR: "The statistically insignificant results for suggestive gut microbiota could attribute to limited statistical power or potential pleiotropic effects of BMI."	although the majority of the data used in our study were European, a small number of the microbiological data were of other races, which may confound our estimates to some extent ; and due to the lack of individual data, we were unable to conduct further population stratification studies (e.g., gender) and explore possible differences in different populations	Only talked about in relation to multivariable MR: "The statistically insignificant results for suggestive gut microbiota could attribute to limited statistical power or potential pleiotropic effects of BMI."	Yes but most of the information has been presented	Yes - they looked at reverse MR of OA phenotypes on gut microbiome with a "stricter threshold" for identifying instruments of 5e-8 and r-squared of 0.01. And they did multivariable MR with BMI	genus.Parasutterella.id.2892	Hip osteoarthritis	0.92	NA	95	0.844	1.003	0.059	NA	54.218
2419487002	No	No	Yes	The causal role of gut microbiota in development of osteoarthritis	2021	Osteoarthritis and Cartilage	https://doi.org/10.1016/j.joca.2021.08.003	X.-H. Yu	S.-F. Lei	leisf@suda.edu.cn	Center for Genetic Epidemiology and Genomics, School of Public Health, Medical College of Soochow University, Suzhou, China	This study utilized large-scale genome-wide association studies (GWAS) summary statistics to evaluate the causal association between gut microbiota and OA risk. Specifically, two-sample Mendelian randomization (MR) approach was used to identify the causal microbial taxa for OA.	There is considerable evidence for relationship between gut microbiota and osteoarthritis (OA), but no studies have investigated their causal relationship.	Two-sample summary-level	Bone disease	Hip osteoarthritis	Bone	Cases were ascertained on the basis of clinical evidence of disease to a level requiring joint replacement or radiographic evidence of disease (Kellgren–Lawrence grade ≥2).	Hip osteoarthritis (arcOGEN+UKBB); Tachmazidou 2019	40-69 (UKBB) and not stated for arcOGEN (though possibly 44-88 according to transcriptomic analyses in individuals)	Both	15704	378169	15704	439517	They only present the cases and then the overall sample size - this number is the overall sample size minus the case number and is not the same as what is presented in the GWAS	case-control	European (arcOGEN specifically European but no mention of whether the authors restricted UKBB participants to those of European ancestry)	Gut microbiome	genus.Peptococcus.id.2037	Kurilshikov 2021	Range: 4-89	both	18340	18340	NA	healthy subjects	European (78%), East-Asian (4%), Admixed (1%), "Multiethnic" (7%), Middle East (3%), Hispanic (6%), AfroAmerican (0.6%)	Mentioned that Spearman correlation was used with covariates including age, sex, technical covariates and genetic PCs (MiBioGen) and mentioned age, sex, chip and genetic PCs (arcOGEN+UKBB)	HRC mentioned in paper (MiBioGen); not mentioned for arcOGEN+UKBB	R-squared <0.001 based on 1000 genomes project	They used MR-Egger, Cochran's Q and random effects IVW (as well as fixed effects as their main analysis); they also used MR-PRESSO	"Loose" cut-off of p-value <1e-5	Harmonisation not mentioned	Used proxies if r-squared >0.8	Not discussed	NA	18	NA	31 loci (1431 SNPs) associated with microbial (binary and quantitative traits)	The authors used p-values of 1e-5 but otherwise no explanation given	No	NA	Inverse variance weighted (fixed effects)	Inverse variance weighted (random effects)	MR Egger	Weighted median	Cochrans Q	MR-PRESSO	They also said that they undertook multivariable MR adjusting for BMI; they also undertook "GO enrichment analysis" based on the lead SNPs for each of the identified gut microbial taxa	Used F-statistics and "proportion of variance explained"	R	MendelianRandomization package and MR-PRESSO	No	No	BenjaminHochberg procedure (FDR) was performed to correct for the number of exposures tested at each stage of microbiota and the significance of causal feature was set to PFDR < 0.10. Microbial taxa were considered as potentially causal features if they reach the nominal significance of 0.05 with three main MR analysis but are not significant after FDR adjustment.	Not clear	Case/control	OR	0.999	NA	95	0.941	1.061	0.985	Benjamin-Hochberg procedure (FDR)	NA	First, although we have identified these meaningful gut microbiota, further studies are needed to reveal their role in the pathogenesis of OA. Second, limited sample size for gut microbiota could bias our estimation to some extent and further expansion of the sample size may give us a more accurate estimate of the relationship between gut microbiota and OA.	Only talked about in relation to multivariable MR: "The statistically insignificant results for suggestive gut microbiota could attribute to limited statistical power or potential pleiotropic effects of BMI."	although the majority of the data used in our study were European, a small number of the microbiological data were of other races, which may confound our estimates to some extent ; and due to the lack of individual data, we were unable to conduct further population stratification studies (e.g., gender) and explore possible differences in different populations	Only talked about in relation to multivariable MR: "The statistically insignificant results for suggestive gut microbiota could attribute to limited statistical power or potential pleiotropic effects of BMI."	Yes but most of the information has been presented	Yes - they looked at reverse MR of OA phenotypes on gut microbiome with a "stricter threshold" for identifying instruments of 5e-8 and r-squared of 0.01. And they did multivariable MR with BMI	genus.Peptococcus.id.2037	Hip osteoarthritis	0.999	NA	95	0.941	1.061	0.985	NA	56.072
2419487002	No	No	Yes	The causal role of gut microbiota in development of osteoarthritis	2021	Osteoarthritis and Cartilage	https://doi.org/10.1016/j.joca.2021.08.003	X.-H. Yu	S.-F. Lei	leisf@suda.edu.cn	Center for Genetic Epidemiology and Genomics, School of Public Health, Medical College of Soochow University, Suzhou, China	This study utilized large-scale genome-wide association studies (GWAS) summary statistics to evaluate the causal association between gut microbiota and OA risk. Specifically, two-sample Mendelian randomization (MR) approach was used to identify the causal microbial taxa for OA.	There is considerable evidence for relationship between gut microbiota and osteoarthritis (OA), but no studies have investigated their causal relationship.	Two-sample summary-level	Bone disease	Hip osteoarthritis	Bone	Cases were ascertained on the basis of clinical evidence of disease to a level requiring joint replacement or radiographic evidence of disease (Kellgren–Lawrence grade ≥2).	Hip osteoarthritis (arcOGEN+UKBB); Tachmazidou 2019	40-69 (UKBB) and not stated for arcOGEN (though possibly 44-88 according to transcriptomic analyses in individuals)	Both	15704	378169	15704	439517	They only present the cases and then the overall sample size - this number is the overall sample size minus the case number and is not the same as what is presented in the GWAS	case-control	European (arcOGEN specifically European but no mention of whether the authors restricted UKBB participants to those of European ancestry)	Gut microbiome	genus.Phascolarctobacterium.id.2168	Kurilshikov 2021	Range: 4-89	both	18340	18340	NA	healthy subjects	European (78%), East-Asian (4%), Admixed (1%), "Multiethnic" (7%), Middle East (3%), Hispanic (6%), AfroAmerican (0.6%)	Mentioned that Spearman correlation was used with covariates including age, sex, technical covariates and genetic PCs (MiBioGen) and mentioned age, sex, chip and genetic PCs (arcOGEN+UKBB)	HRC mentioned in paper (MiBioGen); not mentioned for arcOGEN+UKBB	R-squared <0.001 based on 1000 genomes project	They used MR-Egger, Cochran's Q and random effects IVW (as well as fixed effects as their main analysis); they also used MR-PRESSO	"Loose" cut-off of p-value <1e-5	Harmonisation not mentioned	Used proxies if r-squared >0.8	Not discussed	NA	12	NA	31 loci (1431 SNPs) associated with microbial (binary and quantitative traits)	The authors used p-values of 1e-5 but otherwise no explanation given	No	NA	Inverse variance weighted (fixed effects)	Inverse variance weighted (random effects)	MR Egger	Weighted median	Cochrans Q	MR-PRESSO	They also said that they undertook multivariable MR adjusting for BMI; they also undertook "GO enrichment analysis" based on the lead SNPs for each of the identified gut microbial taxa	Used F-statistics and "proportion of variance explained"	R	MendelianRandomization package and MR-PRESSO	No	No	BenjaminHochberg procedure (FDR) was performed to correct for the number of exposures tested at each stage of microbiota and the significance of causal feature was set to PFDR < 0.10. Microbial taxa were considered as potentially causal features if they reach the nominal significance of 0.05 with three main MR analysis but are not significant after FDR adjustment.	Not clear	Case/control	OR	0.993	NA	95	0.897	1.099	0.89	Benjamin-Hochberg procedure (FDR)	NA	First, although we have identified these meaningful gut microbiota, further studies are needed to reveal their role in the pathogenesis of OA. Second, limited sample size for gut microbiota could bias our estimation to some extent and further expansion of the sample size may give us a more accurate estimate of the relationship between gut microbiota and OA.	Only talked about in relation to multivariable MR: "The statistically insignificant results for suggestive gut microbiota could attribute to limited statistical power or potential pleiotropic effects of BMI."	although the majority of the data used in our study were European, a small number of the microbiological data were of other races, which may confound our estimates to some extent ; and due to the lack of individual data, we were unable to conduct further population stratification studies (e.g., gender) and explore possible differences in different populations	Only talked about in relation to multivariable MR: "The statistically insignificant results for suggestive gut microbiota could attribute to limited statistical power or potential pleiotropic effects of BMI."	Yes but most of the information has been presented	Yes - they looked at reverse MR of OA phenotypes on gut microbiome with a "stricter threshold" for identifying instruments of 5e-8 and r-squared of 0.01. And they did multivariable MR with BMI	genus.Phascolarctobacterium.id.2168	Hip osteoarthritis	0.993	NA	95	0.897	1.099	0.89	NA	52.647
2419487002	No	No	Yes	The causal role of gut microbiota in development of osteoarthritis	2021	Osteoarthritis and Cartilage	https://doi.org/10.1016/j.joca.2021.08.003	X.-H. Yu	S.-F. Lei	leisf@suda.edu.cn	Center for Genetic Epidemiology and Genomics, School of Public Health, Medical College of Soochow University, Suzhou, China	This study utilized large-scale genome-wide association studies (GWAS) summary statistics to evaluate the causal association between gut microbiota and OA risk. Specifically, two-sample Mendelian randomization (MR) approach was used to identify the causal microbial taxa for OA.	There is considerable evidence for relationship between gut microbiota and osteoarthritis (OA), but no studies have investigated their causal relationship.	Two-sample summary-level	Bone disease	Hip osteoarthritis	Bone	Cases were ascertained on the basis of clinical evidence of disease to a level requiring joint replacement or radiographic evidence of disease (Kellgren–Lawrence grade ≥2).	Hip osteoarthritis (arcOGEN+UKBB); Tachmazidou 2019	40-69 (UKBB) and not stated for arcOGEN (though possibly 44-88 according to transcriptomic analyses in individuals)	Both	15704	378169	15704	439517	They only present the cases and then the overall sample size - this number is the overall sample size minus the case number and is not the same as what is presented in the GWAS	case-control	European (arcOGEN specifically European but no mention of whether the authors restricted UKBB participants to those of European ancestry)	Gut microbiome	genus.Prevotella7.id.11182	Kurilshikov 2021	Range: 4-89	both	18340	18340	NA	healthy subjects	European (78%), East-Asian (4%), Admixed (1%), "Multiethnic" (7%), Middle East (3%), Hispanic (6%), AfroAmerican (0.6%)	Mentioned that Spearman correlation was used with covariates including age, sex, technical covariates and genetic PCs (MiBioGen) and mentioned age, sex, chip and genetic PCs (arcOGEN+UKBB)	HRC mentioned in paper (MiBioGen); not mentioned for arcOGEN+UKBB	R-squared <0.001 based on 1000 genomes project	They used MR-Egger, Cochran's Q and random effects IVW (as well as fixed effects as their main analysis); they also used MR-PRESSO	"Loose" cut-off of p-value <1e-5	Harmonisation not mentioned	Used proxies if r-squared >0.8	Not discussed	NA	11	NA	31 loci (1431 SNPs) associated with microbial (binary and quantitative traits)	The authors used p-values of 1e-5 but otherwise no explanation given	No	NA	Inverse variance weighted (fixed effects)	Inverse variance weighted (random effects)	MR Egger	Weighted median	Cochrans Q	MR-PRESSO	They also said that they undertook multivariable MR adjusting for BMI; they also undertook "GO enrichment analysis" based on the lead SNPs for each of the identified gut microbial taxa	Used F-statistics and "proportion of variance explained"	R	MendelianRandomization package and MR-PRESSO	No	No	BenjaminHochberg procedure (FDR) was performed to correct for the number of exposures tested at each stage of microbiota and the significance of causal feature was set to PFDR < 0.10. Microbial taxa were considered as potentially causal features if they reach the nominal significance of 0.05 with three main MR analysis but are not significant after FDR adjustment.	Not clear	Case/control	OR	1.062	NA	95	0.997	1.131	0.064	Benjamin-Hochberg procedure (FDR)	NA	First, although we have identified these meaningful gut microbiota, further studies are needed to reveal their role in the pathogenesis of OA. Second, limited sample size for gut microbiota could bias our estimation to some extent and further expansion of the sample size may give us a more accurate estimate of the relationship between gut microbiota and OA.	Only talked about in relation to multivariable MR: "The statistically insignificant results for suggestive gut microbiota could attribute to limited statistical power or potential pleiotropic effects of BMI."	although the majority of the data used in our study were European, a small number of the microbiological data were of other races, which may confound our estimates to some extent ; and due to the lack of individual data, we were unable to conduct further population stratification studies (e.g., gender) and explore possible differences in different populations	Only talked about in relation to multivariable MR: "The statistically insignificant results for suggestive gut microbiota could attribute to limited statistical power or potential pleiotropic effects of BMI."	Yes but most of the information has been presented	Yes - they looked at reverse MR of OA phenotypes on gut microbiome with a "stricter threshold" for identifying instruments of 5e-8 and r-squared of 0.01. And they did multivariable MR with BMI	genus.Prevotella7.id.11182	Hip osteoarthritis	1.062	NA	95	0.997	1.131	0.064	NA	50.15
2419487002	No	No	Yes	The causal role of gut microbiota in development of osteoarthritis	2021	Osteoarthritis and Cartilage	https://doi.org/10.1016/j.joca.2021.08.003	X.-H. Yu	S.-F. Lei	leisf@suda.edu.cn	Center for Genetic Epidemiology and Genomics, School of Public Health, Medical College of Soochow University, Suzhou, China	This study utilized large-scale genome-wide association studies (GWAS) summary statistics to evaluate the causal association between gut microbiota and OA risk. Specifically, two-sample Mendelian randomization (MR) approach was used to identify the causal microbial taxa for OA.	There is considerable evidence for relationship between gut microbiota and osteoarthritis (OA), but no studies have investigated their causal relationship.	Two-sample summary-level	Bone disease	Hip osteoarthritis	Bone	Cases were ascertained on the basis of clinical evidence of disease to a level requiring joint replacement or radiographic evidence of disease (Kellgren–Lawrence grade ≥2).	Hip osteoarthritis (arcOGEN+UKBB); Tachmazidou 2019	40-69 (UKBB) and not stated for arcOGEN (though possibly 44-88 according to transcriptomic analyses in individuals)	Both	15704	378169	15704	439517	They only present the cases and then the overall sample size - this number is the overall sample size minus the case number and is not the same as what is presented in the GWAS	case-control	European (arcOGEN specifically European but no mention of whether the authors restricted UKBB participants to those of European ancestry)	Gut microbiome	genus.Prevotella9.id.11183	Kurilshikov 2021	Range: 4-89	both	18340	18340	NA	healthy subjects	European (78%), East-Asian (4%), Admixed (1%), "Multiethnic" (7%), Middle East (3%), Hispanic (6%), AfroAmerican (0.6%)	Mentioned that Spearman correlation was used with covariates including age, sex, technical covariates and genetic PCs (MiBioGen) and mentioned age, sex, chip and genetic PCs (arcOGEN+UKBB)	HRC mentioned in paper (MiBioGen); not mentioned for arcOGEN+UKBB	R-squared <0.001 based on 1000 genomes project	They used MR-Egger, Cochran's Q and random effects IVW (as well as fixed effects as their main analysis); they also used MR-PRESSO	"Loose" cut-off of p-value <1e-5	Harmonisation not mentioned	Used proxies if r-squared >0.8	Not discussed	NA	19	NA	31 loci (1431 SNPs) associated with microbial (binary and quantitative traits)	The authors used p-values of 1e-5 but otherwise no explanation given	No	NA	Inverse variance weighted (fixed effects)	Inverse variance weighted (random effects)	MR Egger	Weighted median	Cochrans Q	MR-PRESSO	They also said that they undertook multivariable MR adjusting for BMI; they also undertook "GO enrichment analysis" based on the lead SNPs for each of the identified gut microbial taxa	Used F-statistics and "proportion of variance explained"	R	MendelianRandomization package and MR-PRESSO	No	No	BenjaminHochberg procedure (FDR) was performed to correct for the number of exposures tested at each stage of microbiota and the significance of causal feature was set to PFDR < 0.10. Microbial taxa were considered as potentially causal features if they reach the nominal significance of 0.05 with three main MR analysis but are not significant after FDR adjustment.	Not clear	Case/control	OR	1.038	NA	95	0.962	1.12	0.338	Benjamin-Hochberg procedure (FDR)	NA	First, although we have identified these meaningful gut microbiota, further studies are needed to reveal their role in the pathogenesis of OA. Second, limited sample size for gut microbiota could bias our estimation to some extent and further expansion of the sample size may give us a more accurate estimate of the relationship between gut microbiota and OA.	Only talked about in relation to multivariable MR: "The statistically insignificant results for suggestive gut microbiota could attribute to limited statistical power or potential pleiotropic effects of BMI."	although the majority of the data used in our study were European, a small number of the microbiological data were of other races, which may confound our estimates to some extent ; and due to the lack of individual data, we were unable to conduct further population stratification studies (e.g., gender) and explore possible differences in different populations	Only talked about in relation to multivariable MR: "The statistically insignificant results for suggestive gut microbiota could attribute to limited statistical power or potential pleiotropic effects of BMI."	Yes but most of the information has been presented	Yes - they looked at reverse MR of OA phenotypes on gut microbiome with a "stricter threshold" for identifying instruments of 5e-8 and r-squared of 0.01. And they did multivariable MR with BMI	genus.Prevotella9.id.11183	Hip osteoarthritis	1.038	NA	95	0.962	1.12	0.338	NA	51.296
2419487002	No	No	Yes	The causal role of gut microbiota in development of osteoarthritis	2021	Osteoarthritis and Cartilage	https://doi.org/10.1016/j.joca.2021.08.003	X.-H. Yu	S.-F. Lei	leisf@suda.edu.cn	Center for Genetic Epidemiology and Genomics, School of Public Health, Medical College of Soochow University, Suzhou, China	This study utilized large-scale genome-wide association studies (GWAS) summary statistics to evaluate the causal association between gut microbiota and OA risk. Specifically, two-sample Mendelian randomization (MR) approach was used to identify the causal microbial taxa for OA.	There is considerable evidence for relationship between gut microbiota and osteoarthritis (OA), but no studies have investigated their causal relationship.	Two-sample summary-level	Bone disease	Hip osteoarthritis	Bone	Cases were ascertained on the basis of clinical evidence of disease to a level requiring joint replacement or radiographic evidence of disease (Kellgren–Lawrence grade ≥2).	Hip osteoarthritis (arcOGEN+UKBB); Tachmazidou 2019	40-69 (UKBB) and not stated for arcOGEN (though possibly 44-88 according to transcriptomic analyses in individuals)	Both	15704	378169	15704	439517	They only present the cases and then the overall sample size - this number is the overall sample size minus the case number and is not the same as what is presented in the GWAS	case-control	European (arcOGEN specifically European but no mention of whether the authors restricted UKBB participants to those of European ancestry)	Gut microbiome	genus.RikenellaceaeRC9gutgroup.id.11191	Kurilshikov 2021	Range: 4-89	both	18340	18340	NA	healthy subjects	European (78%), East-Asian (4%), Admixed (1%), "Multiethnic" (7%), Middle East (3%), Hispanic (6%), AfroAmerican (0.6%)	Mentioned that Spearman correlation was used with covariates including age, sex, technical covariates and genetic PCs (MiBioGen) and mentioned age, sex, chip and genetic PCs (arcOGEN+UKBB)	HRC mentioned in paper (MiBioGen); not mentioned for arcOGEN+UKBB	R-squared <0.001 based on 1000 genomes project	They used MR-Egger, Cochran's Q and random effects IVW (as well as fixed effects as their main analysis); they also used MR-PRESSO	"Loose" cut-off of p-value <1e-5	Harmonisation not mentioned	Used proxies if r-squared >0.8	Not discussed	NA	13	NA	31 loci (1431 SNPs) associated with microbial (binary and quantitative traits)	The authors used p-values of 1e-5 but otherwise no explanation given	No	NA	Inverse variance weighted (fixed effects)	Inverse variance weighted (random effects)	MR Egger	Weighted median	Cochrans Q	MR-PRESSO	They also said that they undertook multivariable MR adjusting for BMI; they also undertook "GO enrichment analysis" based on the lead SNPs for each of the identified gut microbial taxa	Used F-statistics and "proportion of variance explained"	R	MendelianRandomization package and MR-PRESSO	No	No	BenjaminHochberg procedure (FDR) was performed to correct for the number of exposures tested at each stage of microbiota and the significance of causal feature was set to PFDR < 0.10. Microbial taxa were considered as potentially causal features if they reach the nominal significance of 0.05 with three main MR analysis but are not significant after FDR adjustment.	Not clear	Case/control	OR	1.017	NA	95	0.961	1.076	0.56	Benjamin-Hochberg procedure (FDR)	NA	First, although we have identified these meaningful gut microbiota, further studies are needed to reveal their role in the pathogenesis of OA. Second, limited sample size for gut microbiota could bias our estimation to some extent and further expansion of the sample size may give us a more accurate estimate of the relationship between gut microbiota and OA.	Only talked about in relation to multivariable MR: "The statistically insignificant results for suggestive gut microbiota could attribute to limited statistical power or potential pleiotropic effects of BMI."	although the majority of the data used in our study were European, a small number of the microbiological data were of other races, which may confound our estimates to some extent ; and due to the lack of individual data, we were unable to conduct further population stratification studies (e.g., gender) and explore possible differences in different populations	Only talked about in relation to multivariable MR: "The statistically insignificant results for suggestive gut microbiota could attribute to limited statistical power or potential pleiotropic effects of BMI."	Yes but most of the information has been presented	Yes - they looked at reverse MR of OA phenotypes on gut microbiome with a "stricter threshold" for identifying instruments of 5e-8 and r-squared of 0.01. And they did multivariable MR with BMI	genus.RikenellaceaeRC9gutgroup.id.11191	Hip osteoarthritis	1.017	NA	95	0.961	1.076	0.56	NA	51.066
2419487002	No	No	Yes	The causal role of gut microbiota in development of osteoarthritis	2021	Osteoarthritis and Cartilage	https://doi.org/10.1016/j.joca.2021.08.003	X.-H. Yu	S.-F. Lei	leisf@suda.edu.cn	Center for Genetic Epidemiology and Genomics, School of Public Health, Medical College of Soochow University, Suzhou, China	This study utilized large-scale genome-wide association studies (GWAS) summary statistics to evaluate the causal association between gut microbiota and OA risk. Specifically, two-sample Mendelian randomization (MR) approach was used to identify the causal microbial taxa for OA.	There is considerable evidence for relationship between gut microbiota and osteoarthritis (OA), but no studies have investigated their causal relationship.	Two-sample summary-level	Bone disease	Hip osteoarthritis	Bone	Cases were ascertained on the basis of clinical evidence of disease to a level requiring joint replacement or radiographic evidence of disease (Kellgren–Lawrence grade ≥2).	Hip osteoarthritis (arcOGEN+UKBB); Tachmazidou 2019	40-69 (UKBB) and not stated for arcOGEN (though possibly 44-88 according to transcriptomic analyses in individuals)	Both	15704	378169	15704	439517	They only present the cases and then the overall sample size - this number is the overall sample size minus the case number and is not the same as what is presented in the GWAS	case-control	European (arcOGEN specifically European but no mention of whether the authors restricted UKBB participants to those of European ancestry)	Gut microbiome	genus.Romboutsia.id.11347	Kurilshikov 2021	Range: 4-89	both	18340	18340	NA	healthy subjects	European (78%), East-Asian (4%), Admixed (1%), "Multiethnic" (7%), Middle East (3%), Hispanic (6%), AfroAmerican (0.6%)	Mentioned that Spearman correlation was used with covariates including age, sex, technical covariates and genetic PCs (MiBioGen) and mentioned age, sex, chip and genetic PCs (arcOGEN+UKBB)	HRC mentioned in paper (MiBioGen); not mentioned for arcOGEN+UKBB	R-squared <0.001 based on 1000 genomes project	They used MR-Egger, Cochran's Q and random effects IVW (as well as fixed effects as their main analysis); they also used MR-PRESSO	"Loose" cut-off of p-value <1e-5	Harmonisation not mentioned	Used proxies if r-squared >0.8	Not discussed	NA	15	NA	31 loci (1431 SNPs) associated with microbial (binary and quantitative traits)	The authors used p-values of 1e-5 but otherwise no explanation given	No	NA	Inverse variance weighted (fixed effects)	Inverse variance weighted (random effects)	MR Egger	Weighted median	Cochrans Q	MR-PRESSO	They also said that they undertook multivariable MR adjusting for BMI; they also undertook "GO enrichment analysis" based on the lead SNPs for each of the identified gut microbial taxa	Used F-statistics and "proportion of variance explained"	R	MendelianRandomization package and MR-PRESSO	No	No	BenjaminHochberg procedure (FDR) was performed to correct for the number of exposures tested at each stage of microbiota and the significance of causal feature was set to PFDR < 0.10. Microbial taxa were considered as potentially causal features if they reach the nominal significance of 0.05 with three main MR analysis but are not significant after FDR adjustment.	Not clear	Case/control	OR	0.981	NA	95	0.891	1.08	0.696	Benjamin-Hochberg procedure (FDR)	NA	First, although we have identified these meaningful gut microbiota, further studies are needed to reveal their role in the pathogenesis of OA. Second, limited sample size for gut microbiota could bias our estimation to some extent and further expansion of the sample size may give us a more accurate estimate of the relationship between gut microbiota and OA.	Only talked about in relation to multivariable MR: "The statistically insignificant results for suggestive gut microbiota could attribute to limited statistical power or potential pleiotropic effects of BMI."	although the majority of the data used in our study were European, a small number of the microbiological data were of other races, which may confound our estimates to some extent ; and due to the lack of individual data, we were unable to conduct further population stratification studies (e.g., gender) and explore possible differences in different populations	Only talked about in relation to multivariable MR: "The statistically insignificant results for suggestive gut microbiota could attribute to limited statistical power or potential pleiotropic effects of BMI."	Yes but most of the information has been presented	Yes - they looked at reverse MR of OA phenotypes on gut microbiome with a "stricter threshold" for identifying instruments of 5e-8 and r-squared of 0.01. And they did multivariable MR with BMI	genus.Romboutsia.id.11347	Hip osteoarthritis	0.981	NA	95	0.891	1.08	0.696	NA	51.675
2419487002	No	No	Yes	The causal role of gut microbiota in development of osteoarthritis	2021	Osteoarthritis and Cartilage	https://doi.org/10.1016/j.joca.2021.08.003	X.-H. Yu	S.-F. Lei	leisf@suda.edu.cn	Center for Genetic Epidemiology and Genomics, School of Public Health, Medical College of Soochow University, Suzhou, China	This study utilized large-scale genome-wide association studies (GWAS) summary statistics to evaluate the causal association between gut microbiota and OA risk. Specifically, two-sample Mendelian randomization (MR) approach was used to identify the causal microbial taxa for OA.	There is considerable evidence for relationship between gut microbiota and osteoarthritis (OA), but no studies have investigated their causal relationship.	Two-sample summary-level	Bone disease	Hip osteoarthritis	Bone	Cases were ascertained on the basis of clinical evidence of disease to a level requiring joint replacement or radiographic evidence of disease (Kellgren–Lawrence grade ≥2).	Hip osteoarthritis (arcOGEN+UKBB); Tachmazidou 2019	40-69 (UKBB) and not stated for arcOGEN (though possibly 44-88 according to transcriptomic analyses in individuals)	Both	15704	378169	15704	439517	They only present the cases and then the overall sample size - this number is the overall sample size minus the case number and is not the same as what is presented in the GWAS	case-control	European (arcOGEN specifically European but no mention of whether the authors restricted UKBB participants to those of European ancestry)	Gut microbiome	genus.Roseburia.id.2012	Kurilshikov 2021	Range: 4-89	both	18340	18340	NA	healthy subjects	European (78%), East-Asian (4%), Admixed (1%), "Multiethnic" (7%), Middle East (3%), Hispanic (6%), AfroAmerican (0.6%)	Mentioned that Spearman correlation was used with covariates including age, sex, technical covariates and genetic PCs (MiBioGen) and mentioned age, sex, chip and genetic PCs (arcOGEN+UKBB)	HRC mentioned in paper (MiBioGen); not mentioned for arcOGEN+UKBB	R-squared <0.001 based on 1000 genomes project	They used MR-Egger, Cochran's Q and random effects IVW (as well as fixed effects as their main analysis); they also used MR-PRESSO	"Loose" cut-off of p-value <1e-5	Harmonisation not mentioned	Used proxies if r-squared >0.8	Not discussed	NA	15	NA	31 loci (1431 SNPs) associated with microbial (binary and quantitative traits)	The authors used p-values of 1e-5 but otherwise no explanation given	No	NA	Inverse variance weighted (fixed effects)	Inverse variance weighted (random effects)	MR Egger	Weighted median	Cochrans Q	MR-PRESSO	They also said that they undertook multivariable MR adjusting for BMI; they also undertook "GO enrichment analysis" based on the lead SNPs for each of the identified gut microbial taxa	Used F-statistics and "proportion of variance explained"	R	MendelianRandomization package and MR-PRESSO	No	No	BenjaminHochberg procedure (FDR) was performed to correct for the number of exposures tested at each stage of microbiota and the significance of causal feature was set to PFDR < 0.10. Microbial taxa were considered as potentially causal features if they reach the nominal significance of 0.05 with three main MR analysis but are not significant after FDR adjustment.	Not clear	Case/control	OR	0.853	NA	95	0.763	0.953	0.005	Benjamin-Hochberg procedure (FDR)	NA	First, although we have identified these meaningful gut microbiota, further studies are needed to reveal their role in the pathogenesis of OA. Second, limited sample size for gut microbiota could bias our estimation to some extent and further expansion of the sample size may give us a more accurate estimate of the relationship between gut microbiota and OA.	Only talked about in relation to multivariable MR: "The statistically insignificant results for suggestive gut microbiota could attribute to limited statistical power or potential pleiotropic effects of BMI."	although the majority of the data used in our study were European, a small number of the microbiological data were of other races, which may confound our estimates to some extent ; and due to the lack of individual data, we were unable to conduct further population stratification studies (e.g., gender) and explore possible differences in different populations	Only talked about in relation to multivariable MR: "The statistically insignificant results for suggestive gut microbiota could attribute to limited statistical power or potential pleiotropic effects of BMI."	Yes but most of the information has been presented	Yes - they looked at reverse MR of OA phenotypes on gut microbiome with a "stricter threshold" for identifying instruments of 5e-8 and r-squared of 0.01. And they did multivariable MR with BMI	genus.Roseburia.id.2012	Hip osteoarthritis	0.853	NA	95	0.763	0.953	0.005	NA	51.054
2419487002	No	No	Yes	The causal role of gut microbiota in development of osteoarthritis	2021	Osteoarthritis and Cartilage	https://doi.org/10.1016/j.joca.2021.08.003	X.-H. Yu	S.-F. Lei	leisf@suda.edu.cn	Center for Genetic Epidemiology and Genomics, School of Public Health, Medical College of Soochow University, Suzhou, China	This study utilized large-scale genome-wide association studies (GWAS) summary statistics to evaluate the causal association between gut microbiota and OA risk. Specifically, two-sample Mendelian randomization (MR) approach was used to identify the causal microbial taxa for OA.	There is considerable evidence for relationship between gut microbiota and osteoarthritis (OA), but no studies have investigated their causal relationship.	Two-sample summary-level	Bone disease	Hip osteoarthritis	Bone	Cases were ascertained on the basis of clinical evidence of disease to a level requiring joint replacement or radiographic evidence of disease (Kellgren–Lawrence grade ≥2).	Hip osteoarthritis (arcOGEN+UKBB); Tachmazidou 2019	40-69 (UKBB) and not stated for arcOGEN (though possibly 44-88 according to transcriptomic analyses in individuals)	Both	15704	378169	15704	439517	They only present the cases and then the overall sample size - this number is the overall sample size minus the case number and is not the same as what is presented in the GWAS	case-control	European (arcOGEN specifically European but no mention of whether the authors restricted UKBB participants to those of European ancestry)	Gut microbiome	genus.Ruminiclostridium5.id.11355	Kurilshikov 2021	Range: 4-89	both	18340	18340	NA	healthy subjects	European (78%), East-Asian (4%), Admixed (1%), "Multiethnic" (7%), Middle East (3%), Hispanic (6%), AfroAmerican (0.6%)	Mentioned that Spearman correlation was used with covariates including age, sex, technical covariates and genetic PCs (MiBioGen) and mentioned age, sex, chip and genetic PCs (arcOGEN+UKBB)	HRC mentioned in paper (MiBioGen); not mentioned for arcOGEN+UKBB	R-squared <0.001 based on 1000 genomes project	They used MR-Egger, Cochran's Q and random effects IVW (as well as fixed effects as their main analysis); they also used MR-PRESSO	"Loose" cut-off of p-value <1e-5	Harmonisation not mentioned	Used proxies if r-squared >0.8	Not discussed	NA	14	NA	31 loci (1431 SNPs) associated with microbial (binary and quantitative traits)	The authors used p-values of 1e-5 but otherwise no explanation given	No	NA	Inverse variance weighted (fixed effects)	Inverse variance weighted (random effects)	MR Egger	Weighted median	Cochrans Q	MR-PRESSO	They also said that they undertook multivariable MR adjusting for BMI; they also undertook "GO enrichment analysis" based on the lead SNPs for each of the identified gut microbial taxa	Used F-statistics and "proportion of variance explained"	R	MendelianRandomization package and MR-PRESSO	No	No	BenjaminHochberg procedure (FDR) was performed to correct for the number of exposures tested at each stage of microbiota and the significance of causal feature was set to PFDR < 0.10. Microbial taxa were considered as potentially causal features if they reach the nominal significance of 0.05 with three main MR analysis but are not significant after FDR adjustment.	Not clear	Case/control	OR	0.946	NA	95	0.838	1.067	0.365	Benjamin-Hochberg procedure (FDR)	NA	First, although we have identified these meaningful gut microbiota, further studies are needed to reveal their role in the pathogenesis of OA. Second, limited sample size for gut microbiota could bias our estimation to some extent and further expansion of the sample size may give us a more accurate estimate of the relationship between gut microbiota and OA.	Only talked about in relation to multivariable MR: "The statistically insignificant results for suggestive gut microbiota could attribute to limited statistical power or potential pleiotropic effects of BMI."	although the majority of the data used in our study were European, a small number of the microbiological data were of other races, which may confound our estimates to some extent ; and due to the lack of individual data, we were unable to conduct further population stratification studies (e.g., gender) and explore possible differences in different populations	Only talked about in relation to multivariable MR: "The statistically insignificant results for suggestive gut microbiota could attribute to limited statistical power or potential pleiotropic effects of BMI."	Yes but most of the information has been presented	Yes - they looked at reverse MR of OA phenotypes on gut microbiome with a "stricter threshold" for identifying instruments of 5e-8 and r-squared of 0.01. And they did multivariable MR with BMI	genus.Ruminiclostridium5.id.11355	Hip osteoarthritis	0.946	NA	95	0.838	1.067	0.365	NA	52.114
2419487002	No	No	Yes	The causal role of gut microbiota in development of osteoarthritis	2021	Osteoarthritis and Cartilage	https://doi.org/10.1016/j.joca.2021.08.003	X.-H. Yu	S.-F. Lei	leisf@suda.edu.cn	Center for Genetic Epidemiology and Genomics, School of Public Health, Medical College of Soochow University, Suzhou, China	This study utilized large-scale genome-wide association studies (GWAS) summary statistics to evaluate the causal association between gut microbiota and OA risk. Specifically, two-sample Mendelian randomization (MR) approach was used to identify the causal microbial taxa for OA.	There is considerable evidence for relationship between gut microbiota and osteoarthritis (OA), but no studies have investigated their causal relationship.	Two-sample summary-level	Bone disease	Hip osteoarthritis	Bone	Cases were ascertained on the basis of clinical evidence of disease to a level requiring joint replacement or radiographic evidence of disease (Kellgren–Lawrence grade ≥2).	Hip osteoarthritis (arcOGEN+UKBB); Tachmazidou 2019	40-69 (UKBB) and not stated for arcOGEN (though possibly 44-88 according to transcriptomic analyses in individuals)	Both	15704	378169	15704	439517	They only present the cases and then the overall sample size - this number is the overall sample size minus the case number and is not the same as what is presented in the GWAS	case-control	European (arcOGEN specifically European but no mention of whether the authors restricted UKBB participants to those of European ancestry)	Gut microbiome	genus.Ruminiclostridium6.id.11356	Kurilshikov 2021	Range: 4-89	both	18340	18340	NA	healthy subjects	European (78%), East-Asian (4%), Admixed (1%), "Multiethnic" (7%), Middle East (3%), Hispanic (6%), AfroAmerican (0.6%)	Mentioned that Spearman correlation was used with covariates including age, sex, technical covariates and genetic PCs (MiBioGen) and mentioned age, sex, chip and genetic PCs (arcOGEN+UKBB)	HRC mentioned in paper (MiBioGen); not mentioned for arcOGEN+UKBB	R-squared <0.001 based on 1000 genomes project	They used MR-Egger, Cochran's Q and random effects IVW (as well as fixed effects as their main analysis); they also used MR-PRESSO	"Loose" cut-off of p-value <1e-5	Harmonisation not mentioned	Used proxies if r-squared >0.8	Not discussed	NA	16	NA	31 loci (1431 SNPs) associated with microbial (binary and quantitative traits)	The authors used p-values of 1e-5 but otherwise no explanation given	No	NA	Inverse variance weighted (fixed effects)	Inverse variance weighted (random effects)	MR Egger	Weighted median	Cochrans Q	MR-PRESSO	They also said that they undertook multivariable MR adjusting for BMI; they also undertook "GO enrichment analysis" based on the lead SNPs for each of the identified gut microbial taxa	Used F-statistics and "proportion of variance explained"	R	MendelianRandomization package and MR-PRESSO	No	No	BenjaminHochberg procedure (FDR) was performed to correct for the number of exposures tested at each stage of microbiota and the significance of causal feature was set to PFDR < 0.10. Microbial taxa were considered as potentially causal features if they reach the nominal significance of 0.05 with three main MR analysis but are not significant after FDR adjustment.	Not clear	Case/control	OR	1.002	NA	95	0.914	1.099	0.961	Benjamin-Hochberg procedure (FDR)	NA	First, although we have identified these meaningful gut microbiota, further studies are needed to reveal their role in the pathogenesis of OA. Second, limited sample size for gut microbiota could bias our estimation to some extent and further expansion of the sample size may give us a more accurate estimate of the relationship between gut microbiota and OA.	Only talked about in relation to multivariable MR: "The statistically insignificant results for suggestive gut microbiota could attribute to limited statistical power or potential pleiotropic effects of BMI."	although the majority of the data used in our study were European, a small number of the microbiological data were of other races, which may confound our estimates to some extent ; and due to the lack of individual data, we were unable to conduct further population stratification studies (e.g., gender) and explore possible differences in different populations	Only talked about in relation to multivariable MR: "The statistically insignificant results for suggestive gut microbiota could attribute to limited statistical power or potential pleiotropic effects of BMI."	Yes but most of the information has been presented	Yes - they looked at reverse MR of OA phenotypes on gut microbiome with a "stricter threshold" for identifying instruments of 5e-8 and r-squared of 0.01. And they did multivariable MR with BMI	genus.Ruminiclostridium6.id.11356	Hip osteoarthritis	1.002	NA	95	0.914	1.099	0.961	NA	51.855
2419487002	No	No	Yes	The causal role of gut microbiota in development of osteoarthritis	2021	Osteoarthritis and Cartilage	https://doi.org/10.1016/j.joca.2021.08.003	X.-H. Yu	S.-F. Lei	leisf@suda.edu.cn	Center for Genetic Epidemiology and Genomics, School of Public Health, Medical College of Soochow University, Suzhou, China	This study utilized large-scale genome-wide association studies (GWAS) summary statistics to evaluate the causal association between gut microbiota and OA risk. Specifically, two-sample Mendelian randomization (MR) approach was used to identify the causal microbial taxa for OA.	There is considerable evidence for relationship between gut microbiota and osteoarthritis (OA), but no studies have investigated their causal relationship.	Two-sample summary-level	Bone disease	Hip osteoarthritis	Bone	Cases were ascertained on the basis of clinical evidence of disease to a level requiring joint replacement or radiographic evidence of disease (Kellgren–Lawrence grade ≥2).	Hip osteoarthritis (arcOGEN+UKBB); Tachmazidou 2019	40-69 (UKBB) and not stated for arcOGEN (though possibly 44-88 according to transcriptomic analyses in individuals)	Both	15704	378169	15704	439517	They only present the cases and then the overall sample size - this number is the overall sample size minus the case number and is not the same as what is presented in the GWAS	case-control	European (arcOGEN specifically European but no mention of whether the authors restricted UKBB participants to those of European ancestry)	Gut microbiome	genus.Ruminiclostridium9.id.11357	Kurilshikov 2021	Range: 4-89	both	18340	18340	NA	healthy subjects	European (78%), East-Asian (4%), Admixed (1%), "Multiethnic" (7%), Middle East (3%), Hispanic (6%), AfroAmerican (0.6%)	Mentioned that Spearman correlation was used with covariates including age, sex, technical covariates and genetic PCs (MiBioGen) and mentioned age, sex, chip and genetic PCs (arcOGEN+UKBB)	HRC mentioned in paper (MiBioGen); not mentioned for arcOGEN+UKBB	R-squared <0.001 based on 1000 genomes project	They used MR-Egger, Cochran's Q and random effects IVW (as well as fixed effects as their main analysis); they also used MR-PRESSO	"Loose" cut-off of p-value <1e-5	Harmonisation not mentioned	Used proxies if r-squared >0.8	Not discussed	NA	16	NA	31 loci (1431 SNPs) associated with microbial (binary and quantitative traits)	The authors used p-values of 1e-5 but otherwise no explanation given	No	NA	Inverse variance weighted (fixed effects)	Inverse variance weighted (random effects)	MR Egger	Weighted median	Cochrans Q	MR-PRESSO	They also said that they undertook multivariable MR adjusting for BMI; they also undertook "GO enrichment analysis" based on the lead SNPs for each of the identified gut microbial taxa	Used F-statistics and "proportion of variance explained"	R	MendelianRandomization package and MR-PRESSO	No	No	BenjaminHochberg procedure (FDR) was performed to correct for the number of exposures tested at each stage of microbiota and the significance of causal feature was set to PFDR < 0.10. Microbial taxa were considered as potentially causal features if they reach the nominal significance of 0.05 with three main MR analysis but are not significant after FDR adjustment.	Not clear	Case/control	OR	0.941	NA	95	0.843	1.051	0.283	Benjamin-Hochberg procedure (FDR)	NA	First, although we have identified these meaningful gut microbiota, further studies are needed to reveal their role in the pathogenesis of OA. Second, limited sample size for gut microbiota could bias our estimation to some extent and further expansion of the sample size may give us a more accurate estimate of the relationship between gut microbiota and OA.	Only talked about in relation to multivariable MR: "The statistically insignificant results for suggestive gut microbiota could attribute to limited statistical power or potential pleiotropic effects of BMI."	although the majority of the data used in our study were European, a small number of the microbiological data were of other races, which may confound our estimates to some extent ; and due to the lack of individual data, we were unable to conduct further population stratification studies (e.g., gender) and explore possible differences in different populations	Only talked about in relation to multivariable MR: "The statistically insignificant results for suggestive gut microbiota could attribute to limited statistical power or potential pleiotropic effects of BMI."	Yes but most of the information has been presented	Yes - they looked at reverse MR of OA phenotypes on gut microbiome with a "stricter threshold" for identifying instruments of 5e-8 and r-squared of 0.01. And they did multivariable MR with BMI	genus.Ruminiclostridium9.id.11357	Hip osteoarthritis	0.941	NA	95	0.843	1.051	0.283	NA	52.405
2419487002	No	No	Yes	The causal role of gut microbiota in development of osteoarthritis	2021	Osteoarthritis and Cartilage	https://doi.org/10.1016/j.joca.2021.08.003	X.-H. Yu	S.-F. Lei	leisf@suda.edu.cn	Center for Genetic Epidemiology and Genomics, School of Public Health, Medical College of Soochow University, Suzhou, China	This study utilized large-scale genome-wide association studies (GWAS) summary statistics to evaluate the causal association between gut microbiota and OA risk. Specifically, two-sample Mendelian randomization (MR) approach was used to identify the causal microbial taxa for OA.	There is considerable evidence for relationship between gut microbiota and osteoarthritis (OA), but no studies have investigated their causal relationship.	Two-sample summary-level	Bone disease	Hip osteoarthritis	Bone	Cases were ascertained on the basis of clinical evidence of disease to a level requiring joint replacement or radiographic evidence of disease (Kellgren–Lawrence grade ≥2).	Hip osteoarthritis (arcOGEN+UKBB); Tachmazidou 2019	40-69 (UKBB) and not stated for arcOGEN (though possibly 44-88 according to transcriptomic analyses in individuals)	Both	15704	378169	15704	439517	They only present the cases and then the overall sample size - this number is the overall sample size minus the case number and is not the same as what is presented in the GWAS	case-control	European (arcOGEN specifically European but no mention of whether the authors restricted UKBB participants to those of European ancestry)	Gut microbiome	genus.RuminococcaceaeNK4A214group.id.11358	Kurilshikov 2021	Range: 4-89	both	18340	18340	NA	healthy subjects	European (78%), East-Asian (4%), Admixed (1%), "Multiethnic" (7%), Middle East (3%), Hispanic (6%), AfroAmerican (0.6%)	Mentioned that Spearman correlation was used with covariates including age, sex, technical covariates and genetic PCs (MiBioGen) and mentioned age, sex, chip and genetic PCs (arcOGEN+UKBB)	HRC mentioned in paper (MiBioGen); not mentioned for arcOGEN+UKBB	R-squared <0.001 based on 1000 genomes project	They used MR-Egger, Cochran's Q and random effects IVW (as well as fixed effects as their main analysis); they also used MR-PRESSO	"Loose" cut-off of p-value <1e-5	Harmonisation not mentioned	Used proxies if r-squared >0.8	Not discussed	NA	15	NA	31 loci (1431 SNPs) associated with microbial (binary and quantitative traits)	The authors used p-values of 1e-5 but otherwise no explanation given	No	NA	Inverse variance weighted (fixed effects)	Inverse variance weighted (random effects)	MR Egger	Weighted median	Cochrans Q	MR-PRESSO	They also said that they undertook multivariable MR adjusting for BMI; they also undertook "GO enrichment analysis" based on the lead SNPs for each of the identified gut microbial taxa	Used F-statistics and "proportion of variance explained"	R	MendelianRandomization package and MR-PRESSO	No	No	BenjaminHochberg procedure (FDR) was performed to correct for the number of exposures tested at each stage of microbiota and the significance of causal feature was set to PFDR < 0.10. Microbial taxa were considered as potentially causal features if they reach the nominal significance of 0.05 with three main MR analysis but are not significant after FDR adjustment.	Not clear	Case/control	OR	1.042	NA	95	0.938	1.158	0.442	Benjamin-Hochberg procedure (FDR)	NA	First, although we have identified these meaningful gut microbiota, further studies are needed to reveal their role in the pathogenesis of OA. Second, limited sample size for gut microbiota could bias our estimation to some extent and further expansion of the sample size may give us a more accurate estimate of the relationship between gut microbiota and OA.	Only talked about in relation to multivariable MR: "The statistically insignificant results for suggestive gut microbiota could attribute to limited statistical power or potential pleiotropic effects of BMI."	although the majority of the data used in our study were European, a small number of the microbiological data were of other races, which may confound our estimates to some extent ; and due to the lack of individual data, we were unable to conduct further population stratification studies (e.g., gender) and explore possible differences in different populations	Only talked about in relation to multivariable MR: "The statistically insignificant results for suggestive gut microbiota could attribute to limited statistical power or potential pleiotropic effects of BMI."	Yes but most of the information has been presented	Yes - they looked at reverse MR of OA phenotypes on gut microbiome with a "stricter threshold" for identifying instruments of 5e-8 and r-squared of 0.01. And they did multivariable MR with BMI	genus.RuminococcaceaeNK4A214group.id.11358	Hip osteoarthritis	1.042	NA	95	0.938	1.158	0.442	NA	52.963
2419487002	No	No	Yes	The causal role of gut microbiota in development of osteoarthritis	2021	Osteoarthritis and Cartilage	https://doi.org/10.1016/j.joca.2021.08.003	X.-H. Yu	S.-F. Lei	leisf@suda.edu.cn	Center for Genetic Epidemiology and Genomics, School of Public Health, Medical College of Soochow University, Suzhou, China	This study utilized large-scale genome-wide association studies (GWAS) summary statistics to evaluate the causal association between gut microbiota and OA risk. Specifically, two-sample Mendelian randomization (MR) approach was used to identify the causal microbial taxa for OA.	There is considerable evidence for relationship between gut microbiota and osteoarthritis (OA), but no studies have investigated their causal relationship.	Two-sample summary-level	Bone disease	Hip osteoarthritis	Bone	Cases were ascertained on the basis of clinical evidence of disease to a level requiring joint replacement or radiographic evidence of disease (Kellgren–Lawrence grade ≥2).	Hip osteoarthritis (arcOGEN+UKBB); Tachmazidou 2019	40-69 (UKBB) and not stated for arcOGEN (though possibly 44-88 according to transcriptomic analyses in individuals)	Both	15704	378169	15704	439517	They only present the cases and then the overall sample size - this number is the overall sample size minus the case number and is not the same as what is presented in the GWAS	case-control	European (arcOGEN specifically European but no mention of whether the authors restricted UKBB participants to those of European ancestry)	Gut microbiome	genus.RuminococcaceaeUCG002.id.11360	Kurilshikov 2021	Range: 4-89	both	18340	18340	NA	healthy subjects	European (78%), East-Asian (4%), Admixed (1%), "Multiethnic" (7%), Middle East (3%), Hispanic (6%), AfroAmerican (0.6%)	Mentioned that Spearman correlation was used with covariates including age, sex, technical covariates and genetic PCs (MiBioGen) and mentioned age, sex, chip and genetic PCs (arcOGEN+UKBB)	HRC mentioned in paper (MiBioGen); not mentioned for arcOGEN+UKBB	R-squared <0.001 based on 1000 genomes project	They used MR-Egger, Cochran's Q and random effects IVW (as well as fixed effects as their main analysis); they also used MR-PRESSO	"Loose" cut-off of p-value <1e-5	Harmonisation not mentioned	Used proxies if r-squared >0.8	Not discussed	NA	25	NA	31 loci (1431 SNPs) associated with microbial (binary and quantitative traits)	The authors used p-values of 1e-5 but otherwise no explanation given	No	NA	Inverse variance weighted (fixed effects)	Inverse variance weighted (random effects)	MR Egger	Weighted median	Cochrans Q	MR-PRESSO	They also said that they undertook multivariable MR adjusting for BMI; they also undertook "GO enrichment analysis" based on the lead SNPs for each of the identified gut microbial taxa	Used F-statistics and "proportion of variance explained"	R	MendelianRandomization package and MR-PRESSO	No	No	BenjaminHochberg procedure (FDR) was performed to correct for the number of exposures tested at each stage of microbiota and the significance of causal feature was set to PFDR < 0.10. Microbial taxa were considered as potentially causal features if they reach the nominal significance of 0.05 with three main MR analysis but are not significant after FDR adjustment.	Not clear	Case/control	OR	1.022	NA	95	0.939	1.112	0.619	Benjamin-Hochberg procedure (FDR)	NA	First, although we have identified these meaningful gut microbiota, further studies are needed to reveal their role in the pathogenesis of OA. Second, limited sample size for gut microbiota could bias our estimation to some extent and further expansion of the sample size may give us a more accurate estimate of the relationship between gut microbiota and OA.	Only talked about in relation to multivariable MR: "The statistically insignificant results for suggestive gut microbiota could attribute to limited statistical power or potential pleiotropic effects of BMI."	although the majority of the data used in our study were European, a small number of the microbiological data were of other races, which may confound our estimates to some extent ; and due to the lack of individual data, we were unable to conduct further population stratification studies (e.g., gender) and explore possible differences in different populations	Only talked about in relation to multivariable MR: "The statistically insignificant results for suggestive gut microbiota could attribute to limited statistical power or potential pleiotropic effects of BMI."	Yes but most of the information has been presented	Yes - they looked at reverse MR of OA phenotypes on gut microbiome with a "stricter threshold" for identifying instruments of 5e-8 and r-squared of 0.01. And they did multivariable MR with BMI	genus.RuminococcaceaeUCG002.id.11360	Hip osteoarthritis	1.022	NA	95	0.939	1.112	0.619	NA	53.731
2419487002	No	No	Yes	The causal role of gut microbiota in development of osteoarthritis	2021	Osteoarthritis and Cartilage	https://doi.org/10.1016/j.joca.2021.08.003	X.-H. Yu	S.-F. Lei	leisf@suda.edu.cn	Center for Genetic Epidemiology and Genomics, School of Public Health, Medical College of Soochow University, Suzhou, China	This study utilized large-scale genome-wide association studies (GWAS) summary statistics to evaluate the causal association between gut microbiota and OA risk. Specifically, two-sample Mendelian randomization (MR) approach was used to identify the causal microbial taxa for OA.	There is considerable evidence for relationship between gut microbiota and osteoarthritis (OA), but no studies have investigated their causal relationship.	Two-sample summary-level	Bone disease	Hip osteoarthritis	Bone	Cases were ascertained on the basis of clinical evidence of disease to a level requiring joint replacement or radiographic evidence of disease (Kellgren–Lawrence grade ≥2).	Hip osteoarthritis (arcOGEN+UKBB); Tachmazidou 2019	40-69 (UKBB) and not stated for arcOGEN (though possibly 44-88 according to transcriptomic analyses in individuals)	Both	15704	378169	15704	439517	They only present the cases and then the overall sample size - this number is the overall sample size minus the case number and is not the same as what is presented in the GWAS	case-control	European (arcOGEN specifically European but no mention of whether the authors restricted UKBB participants to those of European ancestry)	Gut microbiome	genus.RuminococcaceaeUCG003.id.11361	Kurilshikov 2021	Range: 4-89	both	18340	18340	NA	healthy subjects	European (78%), East-Asian (4%), Admixed (1%), "Multiethnic" (7%), Middle East (3%), Hispanic (6%), AfroAmerican (0.6%)	Mentioned that Spearman correlation was used with covariates including age, sex, technical covariates and genetic PCs (MiBioGen) and mentioned age, sex, chip and genetic PCs (arcOGEN+UKBB)	HRC mentioned in paper (MiBioGen); not mentioned for arcOGEN+UKBB	R-squared <0.001 based on 1000 genomes project	They used MR-Egger, Cochran's Q and random effects IVW (as well as fixed effects as their main analysis); they also used MR-PRESSO	"Loose" cut-off of p-value <1e-5	Harmonisation not mentioned	Used proxies if r-squared >0.8	Not discussed	NA	13	NA	31 loci (1431 SNPs) associated with microbial (binary and quantitative traits)	The authors used p-values of 1e-5 but otherwise no explanation given	No	NA	Inverse variance weighted (fixed effects)	Inverse variance weighted (random effects)	MR Egger	Weighted median	Cochrans Q	MR-PRESSO	They also said that they undertook multivariable MR adjusting for BMI; they also undertook "GO enrichment analysis" based on the lead SNPs for each of the identified gut microbial taxa	Used F-statistics and "proportion of variance explained"	R	MendelianRandomization package and MR-PRESSO	No	No	BenjaminHochberg procedure (FDR) was performed to correct for the number of exposures tested at each stage of microbiota and the significance of causal feature was set to PFDR < 0.10. Microbial taxa were considered as potentially causal features if they reach the nominal significance of 0.05 with three main MR analysis but are not significant after FDR adjustment.	Not clear	Case/control	OR	0.854	NA	95	0.759	0.96	0.008	Benjamin-Hochberg procedure (FDR)	NA	First, although we have identified these meaningful gut microbiota, further studies are needed to reveal their role in the pathogenesis of OA. Second, limited sample size for gut microbiota could bias our estimation to some extent and further expansion of the sample size may give us a more accurate estimate of the relationship between gut microbiota and OA.	Only talked about in relation to multivariable MR: "The statistically insignificant results for suggestive gut microbiota could attribute to limited statistical power or potential pleiotropic effects of BMI."	although the majority of the data used in our study were European, a small number of the microbiological data were of other races, which may confound our estimates to some extent ; and due to the lack of individual data, we were unable to conduct further population stratification studies (e.g., gender) and explore possible differences in different populations	Only talked about in relation to multivariable MR: "The statistically insignificant results for suggestive gut microbiota could attribute to limited statistical power or potential pleiotropic effects of BMI."	Yes but most of the information has been presented	Yes - they looked at reverse MR of OA phenotypes on gut microbiome with a "stricter threshold" for identifying instruments of 5e-8 and r-squared of 0.01. And they did multivariable MR with BMI	genus.RuminococcaceaeUCG003.id.11361	Hip osteoarthritis	0.854	NA	95	0.759	0.96	0.008	NA	53.833
2419487002	No	No	Yes	The causal role of gut microbiota in development of osteoarthritis	2021	Osteoarthritis and Cartilage	https://doi.org/10.1016/j.joca.2021.08.003	X.-H. Yu	S.-F. Lei	leisf@suda.edu.cn	Center for Genetic Epidemiology and Genomics, School of Public Health, Medical College of Soochow University, Suzhou, China	This study utilized large-scale genome-wide association studies (GWAS) summary statistics to evaluate the causal association between gut microbiota and OA risk. Specifically, two-sample Mendelian randomization (MR) approach was used to identify the causal microbial taxa for OA.	There is considerable evidence for relationship between gut microbiota and osteoarthritis (OA), but no studies have investigated their causal relationship.	Two-sample summary-level	Bone disease	Hip osteoarthritis	Bone	Cases were ascertained on the basis of clinical evidence of disease to a level requiring joint replacement or radiographic evidence of disease (Kellgren–Lawrence grade ≥2).	Hip osteoarthritis (arcOGEN+UKBB); Tachmazidou 2019	40-69 (UKBB) and not stated for arcOGEN (though possibly 44-88 according to transcriptomic analyses in individuals)	Both	15704	378169	15704	439517	They only present the cases and then the overall sample size - this number is the overall sample size minus the case number and is not the same as what is presented in the GWAS	case-control	European (arcOGEN specifically European but no mention of whether the authors restricted UKBB participants to those of European ancestry)	Gut microbiome	genus.RuminococcaceaeUCG004.id.11362	Kurilshikov 2021	Range: 4-89	both	18340	18340	NA	healthy subjects	European (78%), East-Asian (4%), Admixed (1%), "Multiethnic" (7%), Middle East (3%), Hispanic (6%), AfroAmerican (0.6%)	Mentioned that Spearman correlation was used with covariates including age, sex, technical covariates and genetic PCs (MiBioGen) and mentioned age, sex, chip and genetic PCs (arcOGEN+UKBB)	HRC mentioned in paper (MiBioGen); not mentioned for arcOGEN+UKBB	R-squared <0.001 based on 1000 genomes project	They used MR-Egger, Cochran's Q and random effects IVW (as well as fixed effects as their main analysis); they also used MR-PRESSO	"Loose" cut-off of p-value <1e-5	Harmonisation not mentioned	Used proxies if r-squared >0.8	Not discussed	NA	12	NA	31 loci (1431 SNPs) associated with microbial (binary and quantitative traits)	The authors used p-values of 1e-5 but otherwise no explanation given	No	NA	Inverse variance weighted (fixed effects)	Inverse variance weighted (random effects)	MR Egger	Weighted median	Cochrans Q	MR-PRESSO	They also said that they undertook multivariable MR adjusting for BMI; they also undertook "GO enrichment analysis" based on the lead SNPs for each of the identified gut microbial taxa	Used F-statistics and "proportion of variance explained"	R	MendelianRandomization package and MR-PRESSO	No	No	BenjaminHochberg procedure (FDR) was performed to correct for the number of exposures tested at each stage of microbiota and the significance of causal feature was set to PFDR < 0.10. Microbial taxa were considered as potentially causal features if they reach the nominal significance of 0.05 with three main MR analysis but are not significant after FDR adjustment.	Not clear	Case/control	OR	0.869	NA	95	0.786	0.96	0.006	Benjamin-Hochberg procedure (FDR)	NA	First, although we have identified these meaningful gut microbiota, further studies are needed to reveal their role in the pathogenesis of OA. Second, limited sample size for gut microbiota could bias our estimation to some extent and further expansion of the sample size may give us a more accurate estimate of the relationship between gut microbiota and OA.	Only talked about in relation to multivariable MR: "The statistically insignificant results for suggestive gut microbiota could attribute to limited statistical power or potential pleiotropic effects of BMI."	although the majority of the data used in our study were European, a small number of the microbiological data were of other races, which may confound our estimates to some extent ; and due to the lack of individual data, we were unable to conduct further population stratification studies (e.g., gender) and explore possible differences in different populations	Only talked about in relation to multivariable MR: "The statistically insignificant results for suggestive gut microbiota could attribute to limited statistical power or potential pleiotropic effects of BMI."	Yes but most of the information has been presented	Yes - they looked at reverse MR of OA phenotypes on gut microbiome with a "stricter threshold" for identifying instruments of 5e-8 and r-squared of 0.01. And they did multivariable MR with BMI	genus.RuminococcaceaeUCG004.id.11362	Hip osteoarthritis	0.869	NA	95	0.786	0.96	0.006	NA	51.596
2419487002	No	No	Yes	The causal role of gut microbiota in development of osteoarthritis	2021	Osteoarthritis and Cartilage	https://doi.org/10.1016/j.joca.2021.08.003	X.-H. Yu	S.-F. Lei	leisf@suda.edu.cn	Center for Genetic Epidemiology and Genomics, School of Public Health, Medical College of Soochow University, Suzhou, China	This study utilized large-scale genome-wide association studies (GWAS) summary statistics to evaluate the causal association between gut microbiota and OA risk. Specifically, two-sample Mendelian randomization (MR) approach was used to identify the causal microbial taxa for OA.	There is considerable evidence for relationship between gut microbiota and osteoarthritis (OA), but no studies have investigated their causal relationship.	Two-sample summary-level	Bone disease	Hip osteoarthritis	Bone	Cases were ascertained on the basis of clinical evidence of disease to a level requiring joint replacement or radiographic evidence of disease (Kellgren–Lawrence grade ≥2).	Hip osteoarthritis (arcOGEN+UKBB); Tachmazidou 2019	40-69 (UKBB) and not stated for arcOGEN (though possibly 44-88 according to transcriptomic analyses in individuals)	Both	15704	378169	15704	439517	They only present the cases and then the overall sample size - this number is the overall sample size minus the case number and is not the same as what is presented in the GWAS	case-control	European (arcOGEN specifically European but no mention of whether the authors restricted UKBB participants to those of European ancestry)	Gut microbiome	genus.RuminococcaceaeUCG005.id.11363	Kurilshikov 2021	Range: 4-89	both	18340	18340	NA	healthy subjects	European (78%), East-Asian (4%), Admixed (1%), "Multiethnic" (7%), Middle East (3%), Hispanic (6%), AfroAmerican (0.6%)	Mentioned that Spearman correlation was used with covariates including age, sex, technical covariates and genetic PCs (MiBioGen) and mentioned age, sex, chip and genetic PCs (arcOGEN+UKBB)	HRC mentioned in paper (MiBioGen); not mentioned for arcOGEN+UKBB	R-squared <0.001 based on 1000 genomes project	They used MR-Egger, Cochran's Q and random effects IVW (as well as fixed effects as their main analysis); they also used MR-PRESSO	"Loose" cut-off of p-value <1e-5	Harmonisation not mentioned	Used proxies if r-squared >0.8	Not discussed	NA	15	NA	31 loci (1431 SNPs) associated with microbial (binary and quantitative traits)	The authors used p-values of 1e-5 but otherwise no explanation given	No	NA	Inverse variance weighted (fixed effects)	Inverse variance weighted (random effects)	MR Egger	Weighted median	Cochrans Q	MR-PRESSO	They also said that they undertook multivariable MR adjusting for BMI; they also undertook "GO enrichment analysis" based on the lead SNPs for each of the identified gut microbial taxa	Used F-statistics and "proportion of variance explained"	R	MendelianRandomization package and MR-PRESSO	No	No	BenjaminHochberg procedure (FDR) was performed to correct for the number of exposures tested at each stage of microbiota and the significance of causal feature was set to PFDR < 0.10. Microbial taxa were considered as potentially causal features if they reach the nominal significance of 0.05 with three main MR analysis but are not significant after FDR adjustment.	Not clear	Case/control	OR	1.064	NA	95	0.962	1.177	0.225	Benjamin-Hochberg procedure (FDR)	NA	First, although we have identified these meaningful gut microbiota, further studies are needed to reveal their role in the pathogenesis of OA. Second, limited sample size for gut microbiota could bias our estimation to some extent and further expansion of the sample size may give us a more accurate estimate of the relationship between gut microbiota and OA.	Only talked about in relation to multivariable MR: "The statistically insignificant results for suggestive gut microbiota could attribute to limited statistical power or potential pleiotropic effects of BMI."	although the majority of the data used in our study were European, a small number of the microbiological data were of other races, which may confound our estimates to some extent ; and due to the lack of individual data, we were unable to conduct further population stratification studies (e.g., gender) and explore possible differences in different populations	Only talked about in relation to multivariable MR: "The statistically insignificant results for suggestive gut microbiota could attribute to limited statistical power or potential pleiotropic effects of BMI."	Yes but most of the information has been presented	Yes - they looked at reverse MR of OA phenotypes on gut microbiome with a "stricter threshold" for identifying instruments of 5e-8 and r-squared of 0.01. And they did multivariable MR with BMI	genus.RuminococcaceaeUCG005.id.11363	Hip osteoarthritis	1.064	NA	95	0.962	1.177	0.225	NA	52.662
2419487002	No	No	Yes	The causal role of gut microbiota in development of osteoarthritis	2021	Osteoarthritis and Cartilage	https://doi.org/10.1016/j.joca.2021.08.003	X.-H. Yu	S.-F. Lei	leisf@suda.edu.cn	Center for Genetic Epidemiology and Genomics, School of Public Health, Medical College of Soochow University, Suzhou, China	This study utilized large-scale genome-wide association studies (GWAS) summary statistics to evaluate the causal association between gut microbiota and OA risk. Specifically, two-sample Mendelian randomization (MR) approach was used to identify the causal microbial taxa for OA.	There is considerable evidence for relationship between gut microbiota and osteoarthritis (OA), but no studies have investigated their causal relationship.	Two-sample summary-level	Bone disease	Hip osteoarthritis	Bone	Cases were ascertained on the basis of clinical evidence of disease to a level requiring joint replacement or radiographic evidence of disease (Kellgren–Lawrence grade ≥2).	Hip osteoarthritis (arcOGEN+UKBB); Tachmazidou 2019	40-69 (UKBB) and not stated for arcOGEN (though possibly 44-88 according to transcriptomic analyses in individuals)	Both	15704	378169	15704	439517	They only present the cases and then the overall sample size - this number is the overall sample size minus the case number and is not the same as what is presented in the GWAS	case-control	European (arcOGEN specifically European but no mention of whether the authors restricted UKBB participants to those of European ancestry)	Gut microbiome	genus.RuminococcaceaeUCG009.id.11366	Kurilshikov 2021	Range: 4-89	both	18340	18340	NA	healthy subjects	European (78%), East-Asian (4%), Admixed (1%), "Multiethnic" (7%), Middle East (3%), Hispanic (6%), AfroAmerican (0.6%)	Mentioned that Spearman correlation was used with covariates including age, sex, technical covariates and genetic PCs (MiBioGen) and mentioned age, sex, chip and genetic PCs (arcOGEN+UKBB)	HRC mentioned in paper (MiBioGen); not mentioned for arcOGEN+UKBB	R-squared <0.001 based on 1000 genomes project	They used MR-Egger, Cochran's Q and random effects IVW (as well as fixed effects as their main analysis); they also used MR-PRESSO	"Loose" cut-off of p-value <1e-5	Harmonisation not mentioned	Used proxies if r-squared >0.8	Not discussed	NA	11	NA	31 loci (1431 SNPs) associated with microbial (binary and quantitative traits)	The authors used p-values of 1e-5 but otherwise no explanation given	No	NA	Inverse variance weighted (fixed effects)	Inverse variance weighted (random effects)	MR Egger	Weighted median	Cochrans Q	MR-PRESSO	They also said that they undertook multivariable MR adjusting for BMI; they also undertook "GO enrichment analysis" based on the lead SNPs for each of the identified gut microbial taxa	Used F-statistics and "proportion of variance explained"	R	MendelianRandomization package and MR-PRESSO	No	No	BenjaminHochberg procedure (FDR) was performed to correct for the number of exposures tested at each stage of microbiota and the significance of causal feature was set to PFDR < 0.10. Microbial taxa were considered as potentially causal features if they reach the nominal significance of 0.05 with three main MR analysis but are not significant after FDR adjustment.	Not clear	Case/control	OR	1.069	NA	95	0.976	1.171	0.148	Benjamin-Hochberg procedure (FDR)	NA	First, although we have identified these meaningful gut microbiota, further studies are needed to reveal their role in the pathogenesis of OA. Second, limited sample size for gut microbiota could bias our estimation to some extent and further expansion of the sample size may give us a more accurate estimate of the relationship between gut microbiota and OA.	Only talked about in relation to multivariable MR: "The statistically insignificant results for suggestive gut microbiota could attribute to limited statistical power or potential pleiotropic effects of BMI."	although the majority of the data used in our study were European, a small number of the microbiological data were of other races, which may confound our estimates to some extent ; and due to the lack of individual data, we were unable to conduct further population stratification studies (e.g., gender) and explore possible differences in different populations	Only talked about in relation to multivariable MR: "The statistically insignificant results for suggestive gut microbiota could attribute to limited statistical power or potential pleiotropic effects of BMI."	Yes but most of the information has been presented	Yes - they looked at reverse MR of OA phenotypes on gut microbiome with a "stricter threshold" for identifying instruments of 5e-8 and r-squared of 0.01. And they did multivariable MR with BMI	genus.RuminococcaceaeUCG009.id.11366	Hip osteoarthritis	1.069	NA	95	0.976	1.171	0.148	NA	52.57
2419487002	No	No	Yes	The causal role of gut microbiota in development of osteoarthritis	2021	Osteoarthritis and Cartilage	https://doi.org/10.1016/j.joca.2021.08.003	X.-H. Yu	S.-F. Lei	leisf@suda.edu.cn	Center for Genetic Epidemiology and Genomics, School of Public Health, Medical College of Soochow University, Suzhou, China	This study utilized large-scale genome-wide association studies (GWAS) summary statistics to evaluate the causal association between gut microbiota and OA risk. Specifically, two-sample Mendelian randomization (MR) approach was used to identify the causal microbial taxa for OA.	There is considerable evidence for relationship between gut microbiota and osteoarthritis (OA), but no studies have investigated their causal relationship.	Two-sample summary-level	Bone disease	Hip osteoarthritis	Bone	Cases were ascertained on the basis of clinical evidence of disease to a level requiring joint replacement or radiographic evidence of disease (Kellgren–Lawrence grade ≥2).	Hip osteoarthritis (arcOGEN+UKBB); Tachmazidou 2019	40-69 (UKBB) and not stated for arcOGEN (though possibly 44-88 according to transcriptomic analyses in individuals)	Both	15704	378169	15704	439517	They only present the cases and then the overall sample size - this number is the overall sample size minus the case number and is not the same as what is presented in the GWAS	case-control	European (arcOGEN specifically European but no mention of whether the authors restricted UKBB participants to those of European ancestry)	Gut microbiome	genus.RuminococcaceaeUCG010.id.11367	Kurilshikov 2021	Range: 4-89	both	18340	18340	NA	healthy subjects	European (78%), East-Asian (4%), Admixed (1%), "Multiethnic" (7%), Middle East (3%), Hispanic (6%), AfroAmerican (0.6%)	Mentioned that Spearman correlation was used with covariates including age, sex, technical covariates and genetic PCs (MiBioGen) and mentioned age, sex, chip and genetic PCs (arcOGEN+UKBB)	HRC mentioned in paper (MiBioGen); not mentioned for arcOGEN+UKBB	R-squared <0.001 based on 1000 genomes project	They used MR-Egger, Cochran's Q and random effects IVW (as well as fixed effects as their main analysis); they also used MR-PRESSO	"Loose" cut-off of p-value <1e-5	Harmonisation not mentioned	Used proxies if r-squared >0.8	Not discussed	NA	7	NA	31 loci (1431 SNPs) associated with microbial (binary and quantitative traits)	The authors used p-values of 1e-5 but otherwise no explanation given	No	NA	Inverse variance weighted (fixed effects)	Inverse variance weighted (random effects)	MR Egger	Weighted median	Cochrans Q	MR-PRESSO	They also said that they undertook multivariable MR adjusting for BMI; they also undertook "GO enrichment analysis" based on the lead SNPs for each of the identified gut microbial taxa	Used F-statistics and "proportion of variance explained"	R	MendelianRandomization package and MR-PRESSO	No	No	BenjaminHochberg procedure (FDR) was performed to correct for the number of exposures tested at each stage of microbiota and the significance of causal feature was set to PFDR < 0.10. Microbial taxa were considered as potentially causal features if they reach the nominal significance of 0.05 with three main MR analysis but are not significant after FDR adjustment.	Not clear	Case/control	OR	1.022	NA	95	0.886	1.18	0.762	Benjamin-Hochberg procedure (FDR)	NA	First, although we have identified these meaningful gut microbiota, further studies are needed to reveal their role in the pathogenesis of OA. Second, limited sample size for gut microbiota could bias our estimation to some extent and further expansion of the sample size may give us a more accurate estimate of the relationship between gut microbiota and OA.	Only talked about in relation to multivariable MR: "The statistically insignificant results for suggestive gut microbiota could attribute to limited statistical power or potential pleiotropic effects of BMI."	although the majority of the data used in our study were European, a small number of the microbiological data were of other races, which may confound our estimates to some extent ; and due to the lack of individual data, we were unable to conduct further population stratification studies (e.g., gender) and explore possible differences in different populations	Only talked about in relation to multivariable MR: "The statistically insignificant results for suggestive gut microbiota could attribute to limited statistical power or potential pleiotropic effects of BMI."	Yes but most of the information has been presented	Yes - they looked at reverse MR of OA phenotypes on gut microbiome with a "stricter threshold" for identifying instruments of 5e-8 and r-squared of 0.01. And they did multivariable MR with BMI	genus.RuminococcaceaeUCG010.id.11367	Hip osteoarthritis	1.022	NA	95	0.886	1.18	0.762	NA	50.842
2419487002	No	No	Yes	The causal role of gut microbiota in development of osteoarthritis	2021	Osteoarthritis and Cartilage	https://doi.org/10.1016/j.joca.2021.08.003	X.-H. Yu	S.-F. Lei	leisf@suda.edu.cn	Center for Genetic Epidemiology and Genomics, School of Public Health, Medical College of Soochow University, Suzhou, China	This study utilized large-scale genome-wide association studies (GWAS) summary statistics to evaluate the causal association between gut microbiota and OA risk. Specifically, two-sample Mendelian randomization (MR) approach was used to identify the causal microbial taxa for OA.	There is considerable evidence for relationship between gut microbiota and osteoarthritis (OA), but no studies have investigated their causal relationship.	Two-sample summary-level	Bone disease	Hip osteoarthritis	Bone	Cases were ascertained on the basis of clinical evidence of disease to a level requiring joint replacement or radiographic evidence of disease (Kellgren–Lawrence grade ≥2).	Hip osteoarthritis (arcOGEN+UKBB); Tachmazidou 2019	40-69 (UKBB) and not stated for arcOGEN (though possibly 44-88 according to transcriptomic analyses in individuals)	Both	15704	378169	15704	439517	They only present the cases and then the overall sample size - this number is the overall sample size minus the case number and is not the same as what is presented in the GWAS	case-control	European (arcOGEN specifically European but no mention of whether the authors restricted UKBB participants to those of European ancestry)	Gut microbiome	genus.RuminococcaceaeUCG011.id.11368	Kurilshikov 2021	Range: 4-89	both	18340	18340	NA	healthy subjects	European (78%), East-Asian (4%), Admixed (1%), "Multiethnic" (7%), Middle East (3%), Hispanic (6%), AfroAmerican (0.6%)	Mentioned that Spearman correlation was used with covariates including age, sex, technical covariates and genetic PCs (MiBioGen) and mentioned age, sex, chip and genetic PCs (arcOGEN+UKBB)	HRC mentioned in paper (MiBioGen); not mentioned for arcOGEN+UKBB	R-squared <0.001 based on 1000 genomes project	They used MR-Egger, Cochran's Q and random effects IVW (as well as fixed effects as their main analysis); they also used MR-PRESSO	"Loose" cut-off of p-value <1e-5	Harmonisation not mentioned	Used proxies if r-squared >0.8	Not discussed	NA	8	NA	31 loci (1431 SNPs) associated with microbial (binary and quantitative traits)	The authors used p-values of 1e-5 but otherwise no explanation given	No	NA	Inverse variance weighted (fixed effects)	Inverse variance weighted (random effects)	MR Egger	Weighted median	Cochrans Q	MR-PRESSO	They also said that they undertook multivariable MR adjusting for BMI; they also undertook "GO enrichment analysis" based on the lead SNPs for each of the identified gut microbial taxa	Used F-statistics and "proportion of variance explained"	R	MendelianRandomization package and MR-PRESSO	No	No	BenjaminHochberg procedure (FDR) was performed to correct for the number of exposures tested at each stage of microbiota and the significance of causal feature was set to PFDR < 0.10. Microbial taxa were considered as potentially causal features if they reach the nominal significance of 0.05 with three main MR analysis but are not significant after FDR adjustment.	Not clear	Case/control	OR	0.969	NA	95	0.901	1.043	0.403	Benjamin-Hochberg procedure (FDR)	NA	First, although we have identified these meaningful gut microbiota, further studies are needed to reveal their role in the pathogenesis of OA. Second, limited sample size for gut microbiota could bias our estimation to some extent and further expansion of the sample size may give us a more accurate estimate of the relationship between gut microbiota and OA.	Only talked about in relation to multivariable MR: "The statistically insignificant results for suggestive gut microbiota could attribute to limited statistical power or potential pleiotropic effects of BMI."	although the majority of the data used in our study were European, a small number of the microbiological data were of other races, which may confound our estimates to some extent ; and due to the lack of individual data, we were unable to conduct further population stratification studies (e.g., gender) and explore possible differences in different populations	Only talked about in relation to multivariable MR: "The statistically insignificant results for suggestive gut microbiota could attribute to limited statistical power or potential pleiotropic effects of BMI."	Yes but most of the information has been presented	Yes - they looked at reverse MR of OA phenotypes on gut microbiome with a "stricter threshold" for identifying instruments of 5e-8 and r-squared of 0.01. And they did multivariable MR with BMI	genus.RuminococcaceaeUCG011.id.11368	Hip osteoarthritis	0.969	NA	95	0.901	1.043	0.403	NA	54.367
2419487002	No	No	Yes	The causal role of gut microbiota in development of osteoarthritis	2021	Osteoarthritis and Cartilage	https://doi.org/10.1016/j.joca.2021.08.003	X.-H. Yu	S.-F. Lei	leisf@suda.edu.cn	Center for Genetic Epidemiology and Genomics, School of Public Health, Medical College of Soochow University, Suzhou, China	This study utilized large-scale genome-wide association studies (GWAS) summary statistics to evaluate the causal association between gut microbiota and OA risk. Specifically, two-sample Mendelian randomization (MR) approach was used to identify the causal microbial taxa for OA.	There is considerable evidence for relationship between gut microbiota and osteoarthritis (OA), but no studies have investigated their causal relationship.	Two-sample summary-level	Bone disease	Hip osteoarthritis	Bone	Cases were ascertained on the basis of clinical evidence of disease to a level requiring joint replacement or radiographic evidence of disease (Kellgren–Lawrence grade ≥2).	Hip osteoarthritis (arcOGEN+UKBB); Tachmazidou 2019	40-69 (UKBB) and not stated for arcOGEN (though possibly 44-88 according to transcriptomic analyses in individuals)	Both	15704	378169	15704	439517	They only present the cases and then the overall sample size - this number is the overall sample size minus the case number and is not the same as what is presented in the GWAS	case-control	European (arcOGEN specifically European but no mention of whether the authors restricted UKBB participants to those of European ancestry)	Gut microbiome	genus.RuminococcaceaeUCG013.id.11370	Kurilshikov 2021	Range: 4-89	both	18340	18340	NA	healthy subjects	European (78%), East-Asian (4%), Admixed (1%), "Multiethnic" (7%), Middle East (3%), Hispanic (6%), AfroAmerican (0.6%)	Mentioned that Spearman correlation was used with covariates including age, sex, technical covariates and genetic PCs (MiBioGen) and mentioned age, sex, chip and genetic PCs (arcOGEN+UKBB)	HRC mentioned in paper (MiBioGen); not mentioned for arcOGEN+UKBB	R-squared <0.001 based on 1000 genomes project	They used MR-Egger, Cochran's Q and random effects IVW (as well as fixed effects as their main analysis); they also used MR-PRESSO	"Loose" cut-off of p-value <1e-5	Harmonisation not mentioned	Used proxies if r-squared >0.8	Not discussed	NA	14	NA	31 loci (1431 SNPs) associated with microbial (binary and quantitative traits)	The authors used p-values of 1e-5 but otherwise no explanation given	No	NA	Inverse variance weighted (fixed effects)	Inverse variance weighted (random effects)	MR Egger	Weighted median	Cochrans Q	MR-PRESSO	They also said that they undertook multivariable MR adjusting for BMI; they also undertook "GO enrichment analysis" based on the lead SNPs for each of the identified gut microbial taxa	Used F-statistics and "proportion of variance explained"	R	MendelianRandomization package and MR-PRESSO	No	No	BenjaminHochberg procedure (FDR) was performed to correct for the number of exposures tested at each stage of microbiota and the significance of causal feature was set to PFDR < 0.10. Microbial taxa were considered as potentially causal features if they reach the nominal significance of 0.05 with three main MR analysis but are not significant after FDR adjustment.	Not clear	Case/control	OR	1.009	NA	95	0.903	1.129	0.87	Benjamin-Hochberg procedure (FDR)	NA	First, although we have identified these meaningful gut microbiota, further studies are needed to reveal their role in the pathogenesis of OA. Second, limited sample size for gut microbiota could bias our estimation to some extent and further expansion of the sample size may give us a more accurate estimate of the relationship between gut microbiota and OA.	Only talked about in relation to multivariable MR: "The statistically insignificant results for suggestive gut microbiota could attribute to limited statistical power or potential pleiotropic effects of BMI."	although the majority of the data used in our study were European, a small number of the microbiological data were of other races, which may confound our estimates to some extent ; and due to the lack of individual data, we were unable to conduct further population stratification studies (e.g., gender) and explore possible differences in different populations	Only talked about in relation to multivariable MR: "The statistically insignificant results for suggestive gut microbiota could attribute to limited statistical power or potential pleiotropic effects of BMI."	Yes but most of the information has been presented	Yes - they looked at reverse MR of OA phenotypes on gut microbiome with a "stricter threshold" for identifying instruments of 5e-8 and r-squared of 0.01. And they did multivariable MR with BMI	genus.RuminococcaceaeUCG013.id.11370	Hip osteoarthritis	1.009	NA	95	0.903	1.129	0.87	NA	51.964
2419487002	No	No	Yes	The causal role of gut microbiota in development of osteoarthritis	2021	Osteoarthritis and Cartilage	https://doi.org/10.1016/j.joca.2021.08.003	X.-H. Yu	S.-F. Lei	leisf@suda.edu.cn	Center for Genetic Epidemiology and Genomics, School of Public Health, Medical College of Soochow University, Suzhou, China	This study utilized large-scale genome-wide association studies (GWAS) summary statistics to evaluate the causal association between gut microbiota and OA risk. Specifically, two-sample Mendelian randomization (MR) approach was used to identify the causal microbial taxa for OA.	There is considerable evidence for relationship between gut microbiota and osteoarthritis (OA), but no studies have investigated their causal relationship.	Two-sample summary-level	Bone disease	Hip osteoarthritis	Bone	Cases were ascertained on the basis of clinical evidence of disease to a level requiring joint replacement or radiographic evidence of disease (Kellgren–Lawrence grade ≥2).	Hip osteoarthritis (arcOGEN+UKBB); Tachmazidou 2019	40-69 (UKBB) and not stated for arcOGEN (though possibly 44-88 according to transcriptomic analyses in individuals)	Both	15704	378169	15704	439517	They only present the cases and then the overall sample size - this number is the overall sample size minus the case number and is not the same as what is presented in the GWAS	case-control	European (arcOGEN specifically European but no mention of whether the authors restricted UKBB participants to those of European ancestry)	Gut microbiome	genus.RuminococcaceaeUCG014.id.11371	Kurilshikov 2021	Range: 4-89	both	18340	18340	NA	healthy subjects	European (78%), East-Asian (4%), Admixed (1%), "Multiethnic" (7%), Middle East (3%), Hispanic (6%), AfroAmerican (0.6%)	Mentioned that Spearman correlation was used with covariates including age, sex, technical covariates and genetic PCs (MiBioGen) and mentioned age, sex, chip and genetic PCs (arcOGEN+UKBB)	HRC mentioned in paper (MiBioGen); not mentioned for arcOGEN+UKBB	R-squared <0.001 based on 1000 genomes project	They used MR-Egger, Cochran's Q and random effects IVW (as well as fixed effects as their main analysis); they also used MR-PRESSO	"Loose" cut-off of p-value <1e-5	Harmonisation not mentioned	Used proxies if r-squared >0.8	Not discussed	NA	17	NA	31 loci (1431 SNPs) associated with microbial (binary and quantitative traits)	The authors used p-values of 1e-5 but otherwise no explanation given	No	NA	Inverse variance weighted (fixed effects)	Inverse variance weighted (random effects)	MR Egger	Weighted median	Cochrans Q	MR-PRESSO	They also said that they undertook multivariable MR adjusting for BMI; they also undertook "GO enrichment analysis" based on the lead SNPs for each of the identified gut microbial taxa	Used F-statistics and "proportion of variance explained"	R	MendelianRandomization package and MR-PRESSO	No	No	BenjaminHochberg procedure (FDR) was performed to correct for the number of exposures tested at each stage of microbiota and the significance of causal feature was set to PFDR < 0.10. Microbial taxa were considered as potentially causal features if they reach the nominal significance of 0.05 with three main MR analysis but are not significant after FDR adjustment.	Not clear	Case/control	OR	0.977	NA	95	0.887	1.077	0.642	Benjamin-Hochberg procedure (FDR)	NA	First, although we have identified these meaningful gut microbiota, further studies are needed to reveal their role in the pathogenesis of OA. Second, limited sample size for gut microbiota could bias our estimation to some extent and further expansion of the sample size may give us a more accurate estimate of the relationship between gut microbiota and OA.	Only talked about in relation to multivariable MR: "The statistically insignificant results for suggestive gut microbiota could attribute to limited statistical power or potential pleiotropic effects of BMI."	although the majority of the data used in our study were European, a small number of the microbiological data were of other races, which may confound our estimates to some extent ; and due to the lack of individual data, we were unable to conduct further population stratification studies (e.g., gender) and explore possible differences in different populations	Only talked about in relation to multivariable MR: "The statistically insignificant results for suggestive gut microbiota could attribute to limited statistical power or potential pleiotropic effects of BMI."	Yes but most of the information has been presented	Yes - they looked at reverse MR of OA phenotypes on gut microbiome with a "stricter threshold" for identifying instruments of 5e-8 and r-squared of 0.01. And they did multivariable MR with BMI	genus.RuminococcaceaeUCG014.id.11371	Hip osteoarthritis	0.977	NA	95	0.887	1.077	0.642	NA	51.468
2419487002	No	No	Yes	The causal role of gut microbiota in development of osteoarthritis	2021	Osteoarthritis and Cartilage	https://doi.org/10.1016/j.joca.2021.08.003	X.-H. Yu	S.-F. Lei	leisf@suda.edu.cn	Center for Genetic Epidemiology and Genomics, School of Public Health, Medical College of Soochow University, Suzhou, China	This study utilized large-scale genome-wide association studies (GWAS) summary statistics to evaluate the causal association between gut microbiota and OA risk. Specifically, two-sample Mendelian randomization (MR) approach was used to identify the causal microbial taxa for OA.	There is considerable evidence for relationship between gut microbiota and osteoarthritis (OA), but no studies have investigated their causal relationship.	Two-sample summary-level	Bone disease	Hip osteoarthritis	Bone	Cases were ascertained on the basis of clinical evidence of disease to a level requiring joint replacement or radiographic evidence of disease (Kellgren–Lawrence grade ≥2).	Hip osteoarthritis (arcOGEN+UKBB); Tachmazidou 2019	40-69 (UKBB) and not stated for arcOGEN (though possibly 44-88 according to transcriptomic analyses in individuals)	Both	15704	378169	15704	439517	They only present the cases and then the overall sample size - this number is the overall sample size minus the case number and is not the same as what is presented in the GWAS	case-control	European (arcOGEN specifically European but no mention of whether the authors restricted UKBB participants to those of European ancestry)	Gut microbiome	genus.Ruminococcus1.id.11373	Kurilshikov 2021	Range: 4-89	both	18340	18340	NA	healthy subjects	European (78%), East-Asian (4%), Admixed (1%), "Multiethnic" (7%), Middle East (3%), Hispanic (6%), AfroAmerican (0.6%)	Mentioned that Spearman correlation was used with covariates including age, sex, technical covariates and genetic PCs (MiBioGen) and mentioned age, sex, chip and genetic PCs (arcOGEN+UKBB)	HRC mentioned in paper (MiBioGen); not mentioned for arcOGEN+UKBB	R-squared <0.001 based on 1000 genomes project	They used MR-Egger, Cochran's Q and random effects IVW (as well as fixed effects as their main analysis); they also used MR-PRESSO	"Loose" cut-off of p-value <1e-5	Harmonisation not mentioned	Used proxies if r-squared >0.8	Not discussed	NA	14	NA	31 loci (1431 SNPs) associated with microbial (binary and quantitative traits)	The authors used p-values of 1e-5 but otherwise no explanation given	No	NA	Inverse variance weighted (fixed effects)	Inverse variance weighted (random effects)	MR Egger	Weighted median	Cochrans Q	MR-PRESSO	They also said that they undertook multivariable MR adjusting for BMI; they also undertook "GO enrichment analysis" based on the lead SNPs for each of the identified gut microbial taxa	Used F-statistics and "proportion of variance explained"	R	MendelianRandomization package and MR-PRESSO	No	No	BenjaminHochberg procedure (FDR) was performed to correct for the number of exposures tested at each stage of microbiota and the significance of causal feature was set to PFDR < 0.10. Microbial taxa were considered as potentially causal features if they reach the nominal significance of 0.05 with three main MR analysis but are not significant after FDR adjustment.	Not clear	Case/control	OR	1.076	NA	95	0.963	1.202	0.198	Benjamin-Hochberg procedure (FDR)	NA	First, although we have identified these meaningful gut microbiota, further studies are needed to reveal their role in the pathogenesis of OA. Second, limited sample size for gut microbiota could bias our estimation to some extent and further expansion of the sample size may give us a more accurate estimate of the relationship between gut microbiota and OA.	Only talked about in relation to multivariable MR: "The statistically insignificant results for suggestive gut microbiota could attribute to limited statistical power or potential pleiotropic effects of BMI."	although the majority of the data used in our study were European, a small number of the microbiological data were of other races, which may confound our estimates to some extent ; and due to the lack of individual data, we were unable to conduct further population stratification studies (e.g., gender) and explore possible differences in different populations	Only talked about in relation to multivariable MR: "The statistically insignificant results for suggestive gut microbiota could attribute to limited statistical power or potential pleiotropic effects of BMI."	Yes but most of the information has been presented	Yes - they looked at reverse MR of OA phenotypes on gut microbiome with a "stricter threshold" for identifying instruments of 5e-8 and r-squared of 0.01. And they did multivariable MR with BMI	genus.Ruminococcus1.id.11373	Hip osteoarthritis	1.076	NA	95	0.963	1.202	0.198	NA	52.408
2419487002	No	No	Yes	The causal role of gut microbiota in development of osteoarthritis	2021	Osteoarthritis and Cartilage	https://doi.org/10.1016/j.joca.2021.08.003	X.-H. Yu	S.-F. Lei	leisf@suda.edu.cn	Center for Genetic Epidemiology and Genomics, School of Public Health, Medical College of Soochow University, Suzhou, China	This study utilized large-scale genome-wide association studies (GWAS) summary statistics to evaluate the causal association between gut microbiota and OA risk. Specifically, two-sample Mendelian randomization (MR) approach was used to identify the causal microbial taxa for OA.	There is considerable evidence for relationship between gut microbiota and osteoarthritis (OA), but no studies have investigated their causal relationship.	Two-sample summary-level	Bone disease	Hip osteoarthritis	Bone	Cases were ascertained on the basis of clinical evidence of disease to a level requiring joint replacement or radiographic evidence of disease (Kellgren–Lawrence grade ≥2).	Hip osteoarthritis (arcOGEN+UKBB); Tachmazidou 2019	40-69 (UKBB) and not stated for arcOGEN (though possibly 44-88 according to transcriptomic analyses in individuals)	Both	15704	378169	15704	439517	They only present the cases and then the overall sample size - this number is the overall sample size minus the case number and is not the same as what is presented in the GWAS	case-control	European (arcOGEN specifically European but no mention of whether the authors restricted UKBB participants to those of European ancestry)	Gut microbiome	genus.Ruminococcus2.id.11374	Kurilshikov 2021	Range: 4-89	both	18340	18340	NA	healthy subjects	European (78%), East-Asian (4%), Admixed (1%), "Multiethnic" (7%), Middle East (3%), Hispanic (6%), AfroAmerican (0.6%)	Mentioned that Spearman correlation was used with covariates including age, sex, technical covariates and genetic PCs (MiBioGen) and mentioned age, sex, chip and genetic PCs (arcOGEN+UKBB)	HRC mentioned in paper (MiBioGen); not mentioned for arcOGEN+UKBB	R-squared <0.001 based on 1000 genomes project	They used MR-Egger, Cochran's Q and random effects IVW (as well as fixed effects as their main analysis); they also used MR-PRESSO	"Loose" cut-off of p-value <1e-5	Harmonisation not mentioned	Used proxies if r-squared >0.8	Not discussed	NA	15	NA	31 loci (1431 SNPs) associated with microbial (binary and quantitative traits)	The authors used p-values of 1e-5 but otherwise no explanation given	No	NA	Inverse variance weighted (fixed effects)	Inverse variance weighted (random effects)	MR Egger	Weighted median	Cochrans Q	MR-PRESSO	They also said that they undertook multivariable MR adjusting for BMI; they also undertook "GO enrichment analysis" based on the lead SNPs for each of the identified gut microbial taxa	Used F-statistics and "proportion of variance explained"	R	MendelianRandomization package and MR-PRESSO	No	No	BenjaminHochberg procedure (FDR) was performed to correct for the number of exposures tested at each stage of microbiota and the significance of causal feature was set to PFDR < 0.10. Microbial taxa were considered as potentially causal features if they reach the nominal significance of 0.05 with three main MR analysis but are not significant after FDR adjustment.	Not clear	Case/control	OR	1.017	NA	95	0.915	1.129	0.76	Benjamin-Hochberg procedure (FDR)	NA	First, although we have identified these meaningful gut microbiota, further studies are needed to reveal their role in the pathogenesis of OA. Second, limited sample size for gut microbiota could bias our estimation to some extent and further expansion of the sample size may give us a more accurate estimate of the relationship between gut microbiota and OA.	Only talked about in relation to multivariable MR: "The statistically insignificant results for suggestive gut microbiota could attribute to limited statistical power or potential pleiotropic effects of BMI."	although the majority of the data used in our study were European, a small number of the microbiological data were of other races, which may confound our estimates to some extent ; and due to the lack of individual data, we were unable to conduct further population stratification studies (e.g., gender) and explore possible differences in different populations	Only talked about in relation to multivariable MR: "The statistically insignificant results for suggestive gut microbiota could attribute to limited statistical power or potential pleiotropic effects of BMI."	Yes but most of the information has been presented	Yes - they looked at reverse MR of OA phenotypes on gut microbiome with a "stricter threshold" for identifying instruments of 5e-8 and r-squared of 0.01. And they did multivariable MR with BMI	genus.Ruminococcus2.id.11374	Hip osteoarthritis	1.017	NA	95	0.915	1.129	0.76	NA	51.481
2419487002	No	No	Yes	The causal role of gut microbiota in development of osteoarthritis	2021	Osteoarthritis and Cartilage	https://doi.org/10.1016/j.joca.2021.08.003	X.-H. Yu	S.-F. Lei	leisf@suda.edu.cn	Center for Genetic Epidemiology and Genomics, School of Public Health, Medical College of Soochow University, Suzhou, China	This study utilized large-scale genome-wide association studies (GWAS) summary statistics to evaluate the causal association between gut microbiota and OA risk. Specifically, two-sample Mendelian randomization (MR) approach was used to identify the causal microbial taxa for OA.	There is considerable evidence for relationship between gut microbiota and osteoarthritis (OA), but no studies have investigated their causal relationship.	Two-sample summary-level	Bone disease	Hip osteoarthritis	Bone	Cases were ascertained on the basis of clinical evidence of disease to a level requiring joint replacement or radiographic evidence of disease (Kellgren–Lawrence grade ≥2).	Hip osteoarthritis (arcOGEN+UKBB); Tachmazidou 2019	40-69 (UKBB) and not stated for arcOGEN (though possibly 44-88 according to transcriptomic analyses in individuals)	Both	15704	378169	15704	439517	They only present the cases and then the overall sample size - this number is the overall sample size minus the case number and is not the same as what is presented in the GWAS	case-control	European (arcOGEN specifically European but no mention of whether the authors restricted UKBB participants to those of European ancestry)	Gut microbiome	genus.Sellimonas.id.14369	Kurilshikov 2021	Range: 4-89	both	18340	18340	NA	healthy subjects	European (78%), East-Asian (4%), Admixed (1%), "Multiethnic" (7%), Middle East (3%), Hispanic (6%), AfroAmerican (0.6%)	Mentioned that Spearman correlation was used with covariates including age, sex, technical covariates and genetic PCs (MiBioGen) and mentioned age, sex, chip and genetic PCs (arcOGEN+UKBB)	HRC mentioned in paper (MiBioGen); not mentioned for arcOGEN+UKBB	R-squared <0.001 based on 1000 genomes project	They used MR-Egger, Cochran's Q and random effects IVW (as well as fixed effects as their main analysis); they also used MR-PRESSO	"Loose" cut-off of p-value <1e-5	Harmonisation not mentioned	Used proxies if r-squared >0.8	Not discussed	NA	12	NA	31 loci (1431 SNPs) associated with microbial (binary and quantitative traits)	The authors used p-values of 1e-5 but otherwise no explanation given	No	NA	Inverse variance weighted (fixed effects)	Inverse variance weighted (random effects)	MR Egger	Weighted median	Cochrans Q	MR-PRESSO	They also said that they undertook multivariable MR adjusting for BMI; they also undertook "GO enrichment analysis" based on the lead SNPs for each of the identified gut microbial taxa	Used F-statistics and "proportion of variance explained"	R	MendelianRandomization package and MR-PRESSO	No	No	BenjaminHochberg procedure (FDR) was performed to correct for the number of exposures tested at each stage of microbiota and the significance of causal feature was set to PFDR < 0.10. Microbial taxa were considered as potentially causal features if they reach the nominal significance of 0.05 with three main MR analysis but are not significant after FDR adjustment.	Not clear	Case/control	OR	1.035	NA	95	0.978	1.095	0.234	Benjamin-Hochberg procedure (FDR)	NA	First, although we have identified these meaningful gut microbiota, further studies are needed to reveal their role in the pathogenesis of OA. Second, limited sample size for gut microbiota could bias our estimation to some extent and further expansion of the sample size may give us a more accurate estimate of the relationship between gut microbiota and OA.	Only talked about in relation to multivariable MR: "The statistically insignificant results for suggestive gut microbiota could attribute to limited statistical power or potential pleiotropic effects of BMI."	although the majority of the data used in our study were European, a small number of the microbiological data were of other races, which may confound our estimates to some extent ; and due to the lack of individual data, we were unable to conduct further population stratification studies (e.g., gender) and explore possible differences in different populations	Only talked about in relation to multivariable MR: "The statistically insignificant results for suggestive gut microbiota could attribute to limited statistical power or potential pleiotropic effects of BMI."	Yes but most of the information has been presented	Yes - they looked at reverse MR of OA phenotypes on gut microbiome with a "stricter threshold" for identifying instruments of 5e-8 and r-squared of 0.01. And they did multivariable MR with BMI	genus.Sellimonas.id.14369	Hip osteoarthritis	1.035	NA	95	0.978	1.095	0.234	NA	52.433
2419487002	No	No	Yes	The causal role of gut microbiota in development of osteoarthritis	2021	Osteoarthritis and Cartilage	https://doi.org/10.1016/j.joca.2021.08.003	X.-H. Yu	S.-F. Lei	leisf@suda.edu.cn	Center for Genetic Epidemiology and Genomics, School of Public Health, Medical College of Soochow University, Suzhou, China	This study utilized large-scale genome-wide association studies (GWAS) summary statistics to evaluate the causal association between gut microbiota and OA risk. Specifically, two-sample Mendelian randomization (MR) approach was used to identify the causal microbial taxa for OA.	There is considerable evidence for relationship between gut microbiota and osteoarthritis (OA), but no studies have investigated their causal relationship.	Two-sample summary-level	Bone disease	Hip osteoarthritis	Bone	Cases were ascertained on the basis of clinical evidence of disease to a level requiring joint replacement or radiographic evidence of disease (Kellgren–Lawrence grade ≥2).	Hip osteoarthritis (arcOGEN+UKBB); Tachmazidou 2019	40-69 (UKBB) and not stated for arcOGEN (though possibly 44-88 according to transcriptomic analyses in individuals)	Both	15704	378169	15704	439517	They only present the cases and then the overall sample size - this number is the overall sample size minus the case number and is not the same as what is presented in the GWAS	case-control	European (arcOGEN specifically European but no mention of whether the authors restricted UKBB participants to those of European ancestry)	Gut microbiome	genus.Senegalimassilia.id.11160	Kurilshikov 2021	Range: 4-89	both	18340	18340	NA	healthy subjects	European (78%), East-Asian (4%), Admixed (1%), "Multiethnic" (7%), Middle East (3%), Hispanic (6%), AfroAmerican (0.6%)	Mentioned that Spearman correlation was used with covariates including age, sex, technical covariates and genetic PCs (MiBioGen) and mentioned age, sex, chip and genetic PCs (arcOGEN+UKBB)	HRC mentioned in paper (MiBioGen); not mentioned for arcOGEN+UKBB	R-squared <0.001 based on 1000 genomes project	They used MR-Egger, Cochran's Q and random effects IVW (as well as fixed effects as their main analysis); they also used MR-PRESSO	"Loose" cut-off of p-value <1e-5	Harmonisation not mentioned	Used proxies if r-squared >0.8	Not discussed	NA	8	NA	31 loci (1431 SNPs) associated with microbial (binary and quantitative traits)	The authors used p-values of 1e-5 but otherwise no explanation given	No	NA	Inverse variance weighted (fixed effects)	Inverse variance weighted (random effects)	MR Egger	Weighted median	Cochrans Q	MR-PRESSO	They also said that they undertook multivariable MR adjusting for BMI; they also undertook "GO enrichment analysis" based on the lead SNPs for each of the identified gut microbial taxa	Used F-statistics and "proportion of variance explained"	R	MendelianRandomization package and MR-PRESSO	No	No	BenjaminHochberg procedure (FDR) was performed to correct for the number of exposures tested at each stage of microbiota and the significance of causal feature was set to PFDR < 0.10. Microbial taxa were considered as potentially causal features if they reach the nominal significance of 0.05 with three main MR analysis but are not significant after FDR adjustment.	Not clear	Case/control	OR	0.963	NA	95	0.871	1.065	0.466	Benjamin-Hochberg procedure (FDR)	NA	First, although we have identified these meaningful gut microbiota, further studies are needed to reveal their role in the pathogenesis of OA. Second, limited sample size for gut microbiota could bias our estimation to some extent and further expansion of the sample size may give us a more accurate estimate of the relationship between gut microbiota and OA.	Only talked about in relation to multivariable MR: "The statistically insignificant results for suggestive gut microbiota could attribute to limited statistical power or potential pleiotropic effects of BMI."	although the majority of the data used in our study were European, a small number of the microbiological data were of other races, which may confound our estimates to some extent ; and due to the lack of individual data, we were unable to conduct further population stratification studies (e.g., gender) and explore possible differences in different populations	Only talked about in relation to multivariable MR: "The statistically insignificant results for suggestive gut microbiota could attribute to limited statistical power or potential pleiotropic effects of BMI."	Yes but most of the information has been presented	Yes - they looked at reverse MR of OA phenotypes on gut microbiome with a "stricter threshold" for identifying instruments of 5e-8 and r-squared of 0.01. And they did multivariable MR with BMI	genus.Senegalimassilia.id.11160	Hip osteoarthritis	0.963	NA	95	0.871	1.065	0.466	NA	50.698
2419487002	No	No	Yes	The causal role of gut microbiota in development of osteoarthritis	2021	Osteoarthritis and Cartilage	https://doi.org/10.1016/j.joca.2021.08.003	X.-H. Yu	S.-F. Lei	leisf@suda.edu.cn	Center for Genetic Epidemiology and Genomics, School of Public Health, Medical College of Soochow University, Suzhou, China	This study utilized large-scale genome-wide association studies (GWAS) summary statistics to evaluate the causal association between gut microbiota and OA risk. Specifically, two-sample Mendelian randomization (MR) approach was used to identify the causal microbial taxa for OA.	There is considerable evidence for relationship between gut microbiota and osteoarthritis (OA), but no studies have investigated their causal relationship.	Two-sample summary-level	Bone disease	Hip osteoarthritis	Bone	Cases were ascertained on the basis of clinical evidence of disease to a level requiring joint replacement or radiographic evidence of disease (Kellgren–Lawrence grade ≥2).	Hip osteoarthritis (arcOGEN+UKBB); Tachmazidou 2019	40-69 (UKBB) and not stated for arcOGEN (though possibly 44-88 according to transcriptomic analyses in individuals)	Both	15704	378169	15704	439517	They only present the cases and then the overall sample size - this number is the overall sample size minus the case number and is not the same as what is presented in the GWAS	case-control	European (arcOGEN specifically European but no mention of whether the authors restricted UKBB participants to those of European ancestry)	Gut microbiome	genus.Slackia.id.825	Kurilshikov 2021	Range: 4-89	both	18340	18340	NA	healthy subjects	European (78%), East-Asian (4%), Admixed (1%), "Multiethnic" (7%), Middle East (3%), Hispanic (6%), AfroAmerican (0.6%)	Mentioned that Spearman correlation was used with covariates including age, sex, technical covariates and genetic PCs (MiBioGen) and mentioned age, sex, chip and genetic PCs (arcOGEN+UKBB)	HRC mentioned in paper (MiBioGen); not mentioned for arcOGEN+UKBB	R-squared <0.001 based on 1000 genomes project	They used MR-Egger, Cochran's Q and random effects IVW (as well as fixed effects as their main analysis); they also used MR-PRESSO	"Loose" cut-off of p-value <1e-5	Harmonisation not mentioned	Used proxies if r-squared >0.8	Not discussed	NA	8	NA	31 loci (1431 SNPs) associated with microbial (binary and quantitative traits)	The authors used p-values of 1e-5 but otherwise no explanation given	No	NA	Inverse variance weighted (fixed effects)	Inverse variance weighted (random effects)	MR Egger	Weighted median	Cochrans Q	MR-PRESSO	They also said that they undertook multivariable MR adjusting for BMI; they also undertook "GO enrichment analysis" based on the lead SNPs for each of the identified gut microbial taxa	Used F-statistics and "proportion of variance explained"	R	MendelianRandomization package and MR-PRESSO	No	No	BenjaminHochberg procedure (FDR) was performed to correct for the number of exposures tested at each stage of microbiota and the significance of causal feature was set to PFDR < 0.10. Microbial taxa were considered as potentially causal features if they reach the nominal significance of 0.05 with three main MR analysis but are not significant after FDR adjustment.	Not clear	Case/control	OR	0.899	NA	95	0.816	0.989	0.029	Benjamin-Hochberg procedure (FDR)	NA	First, although we have identified these meaningful gut microbiota, further studies are needed to reveal their role in the pathogenesis of OA. Second, limited sample size for gut microbiota could bias our estimation to some extent and further expansion of the sample size may give us a more accurate estimate of the relationship between gut microbiota and OA.	Only talked about in relation to multivariable MR: "The statistically insignificant results for suggestive gut microbiota could attribute to limited statistical power or potential pleiotropic effects of BMI."	although the majority of the data used in our study were European, a small number of the microbiological data were of other races, which may confound our estimates to some extent ; and due to the lack of individual data, we were unable to conduct further population stratification studies (e.g., gender) and explore possible differences in different populations	Only talked about in relation to multivariable MR: "The statistically insignificant results for suggestive gut microbiota could attribute to limited statistical power or potential pleiotropic effects of BMI."	Yes but most of the information has been presented	Yes - they looked at reverse MR of OA phenotypes on gut microbiome with a "stricter threshold" for identifying instruments of 5e-8 and r-squared of 0.01. And they did multivariable MR with BMI	genus.Slackia.id.825	Hip osteoarthritis	0.899	NA	95	0.816	0.989	0.029	NA	51.963
2419487002	No	No	Yes	The causal role of gut microbiota in development of osteoarthritis	2021	Osteoarthritis and Cartilage	https://doi.org/10.1016/j.joca.2021.08.003	X.-H. Yu	S.-F. Lei	leisf@suda.edu.cn	Center for Genetic Epidemiology and Genomics, School of Public Health, Medical College of Soochow University, Suzhou, China	This study utilized large-scale genome-wide association studies (GWAS) summary statistics to evaluate the causal association between gut microbiota and OA risk. Specifically, two-sample Mendelian randomization (MR) approach was used to identify the causal microbial taxa for OA.	There is considerable evidence for relationship between gut microbiota and osteoarthritis (OA), but no studies have investigated their causal relationship.	Two-sample summary-level	Bone disease	Hip osteoarthritis	Bone	Cases were ascertained on the basis of clinical evidence of disease to a level requiring joint replacement or radiographic evidence of disease (Kellgren–Lawrence grade ≥2).	Hip osteoarthritis (arcOGEN+UKBB); Tachmazidou 2019	40-69 (UKBB) and not stated for arcOGEN (though possibly 44-88 according to transcriptomic analyses in individuals)	Both	15704	378169	15704	439517	They only present the cases and then the overall sample size - this number is the overall sample size minus the case number and is not the same as what is presented in the GWAS	case-control	European (arcOGEN specifically European but no mention of whether the authors restricted UKBB participants to those of European ancestry)	Gut microbiome	genus.Streptococcus.id.1853	Kurilshikov 2021	Range: 4-89	both	18340	18340	NA	healthy subjects	European (78%), East-Asian (4%), Admixed (1%), "Multiethnic" (7%), Middle East (3%), Hispanic (6%), AfroAmerican (0.6%)	Mentioned that Spearman correlation was used with covariates including age, sex, technical covariates and genetic PCs (MiBioGen) and mentioned age, sex, chip and genetic PCs (arcOGEN+UKBB)	HRC mentioned in paper (MiBioGen); not mentioned for arcOGEN+UKBB	R-squared <0.001 based on 1000 genomes project	They used MR-Egger, Cochran's Q and random effects IVW (as well as fixed effects as their main analysis); they also used MR-PRESSO	"Loose" cut-off of p-value <1e-5	Harmonisation not mentioned	Used proxies if r-squared >0.8	Not discussed	NA	17	NA	31 loci (1431 SNPs) associated with microbial (binary and quantitative traits)	The authors used p-values of 1e-5 but otherwise no explanation given	No	NA	Inverse variance weighted (fixed effects)	Inverse variance weighted (random effects)	MR Egger	Weighted median	Cochrans Q	MR-PRESSO	They also said that they undertook multivariable MR adjusting for BMI; they also undertook "GO enrichment analysis" based on the lead SNPs for each of the identified gut microbial taxa	Used F-statistics and "proportion of variance explained"	R	MendelianRandomization package and MR-PRESSO	No	No	BenjaminHochberg procedure (FDR) was performed to correct for the number of exposures tested at each stage of microbiota and the significance of causal feature was set to PFDR < 0.10. Microbial taxa were considered as potentially causal features if they reach the nominal significance of 0.05 with three main MR analysis but are not significant after FDR adjustment.	Not clear	Case/control	OR	1.007	NA	95	0.909	1.116	0.889	Benjamin-Hochberg procedure (FDR)	NA	First, although we have identified these meaningful gut microbiota, further studies are needed to reveal their role in the pathogenesis of OA. Second, limited sample size for gut microbiota could bias our estimation to some extent and further expansion of the sample size may give us a more accurate estimate of the relationship between gut microbiota and OA.	Only talked about in relation to multivariable MR: "The statistically insignificant results for suggestive gut microbiota could attribute to limited statistical power or potential pleiotropic effects of BMI."	although the majority of the data used in our study were European, a small number of the microbiological data were of other races, which may confound our estimates to some extent ; and due to the lack of individual data, we were unable to conduct further population stratification studies (e.g., gender) and explore possible differences in different populations	Only talked about in relation to multivariable MR: "The statistically insignificant results for suggestive gut microbiota could attribute to limited statistical power or potential pleiotropic effects of BMI."	Yes but most of the information has been presented	Yes - they looked at reverse MR of OA phenotypes on gut microbiome with a "stricter threshold" for identifying instruments of 5e-8 and r-squared of 0.01. And they did multivariable MR with BMI	genus.Streptococcus.id.1853	Hip osteoarthritis	1.007	NA	95	0.909	1.116	0.889	NA	54.781
2419487002	No	No	Yes	The causal role of gut microbiota in development of osteoarthritis	2021	Osteoarthritis and Cartilage	https://doi.org/10.1016/j.joca.2021.08.003	X.-H. Yu	S.-F. Lei	leisf@suda.edu.cn	Center for Genetic Epidemiology and Genomics, School of Public Health, Medical College of Soochow University, Suzhou, China	This study utilized large-scale genome-wide association studies (GWAS) summary statistics to evaluate the causal association between gut microbiota and OA risk. Specifically, two-sample Mendelian randomization (MR) approach was used to identify the causal microbial taxa for OA.	There is considerable evidence for relationship between gut microbiota and osteoarthritis (OA), but no studies have investigated their causal relationship.	Two-sample summary-level	Bone disease	Hip osteoarthritis	Bone	Cases were ascertained on the basis of clinical evidence of disease to a level requiring joint replacement or radiographic evidence of disease (Kellgren–Lawrence grade ≥2).	Hip osteoarthritis (arcOGEN+UKBB); Tachmazidou 2019	40-69 (UKBB) and not stated for arcOGEN (though possibly 44-88 according to transcriptomic analyses in individuals)	Both	15704	378169	15704	439517	They only present the cases and then the overall sample size - this number is the overall sample size minus the case number and is not the same as what is presented in the GWAS	case-control	European (arcOGEN specifically European but no mention of whether the authors restricted UKBB participants to those of European ancestry)	Gut microbiome	genus.Subdoligranulum.id.2070	Kurilshikov 2021	Range: 4-89	both	18340	18340	NA	healthy subjects	European (78%), East-Asian (4%), Admixed (1%), "Multiethnic" (7%), Middle East (3%), Hispanic (6%), AfroAmerican (0.6%)	Mentioned that Spearman correlation was used with covariates including age, sex, technical covariates and genetic PCs (MiBioGen) and mentioned age, sex, chip and genetic PCs (arcOGEN+UKBB)	HRC mentioned in paper (MiBioGen); not mentioned for arcOGEN+UKBB	R-squared <0.001 based on 1000 genomes project	They used MR-Egger, Cochran's Q and random effects IVW (as well as fixed effects as their main analysis); they also used MR-PRESSO	"Loose" cut-off of p-value <1e-5	Harmonisation not mentioned	Used proxies if r-squared >0.8	Not discussed	NA	14	NA	31 loci (1431 SNPs) associated with microbial (binary and quantitative traits)	The authors used p-values of 1e-5 but otherwise no explanation given	No	NA	Inverse variance weighted (fixed effects)	Inverse variance weighted (random effects)	MR Egger	Weighted median	Cochrans Q	MR-PRESSO	They also said that they undertook multivariable MR adjusting for BMI; they also undertook "GO enrichment analysis" based on the lead SNPs for each of the identified gut microbial taxa	Used F-statistics and "proportion of variance explained"	R	MendelianRandomization package and MR-PRESSO	No	No	BenjaminHochberg procedure (FDR) was performed to correct for the number of exposures tested at each stage of microbiota and the significance of causal feature was set to PFDR < 0.10. Microbial taxa were considered as potentially causal features if they reach the nominal significance of 0.05 with three main MR analysis but are not significant after FDR adjustment.	Not clear	Case/control	OR	0.979	NA	95	0.87	1.102	0.727	Benjamin-Hochberg procedure (FDR)	NA	First, although we have identified these meaningful gut microbiota, further studies are needed to reveal their role in the pathogenesis of OA. Second, limited sample size for gut microbiota could bias our estimation to some extent and further expansion of the sample size may give us a more accurate estimate of the relationship between gut microbiota and OA.	Only talked about in relation to multivariable MR: "The statistically insignificant results for suggestive gut microbiota could attribute to limited statistical power or potential pleiotropic effects of BMI."	although the majority of the data used in our study were European, a small number of the microbiological data were of other races, which may confound our estimates to some extent ; and due to the lack of individual data, we were unable to conduct further population stratification studies (e.g., gender) and explore possible differences in different populations	Only talked about in relation to multivariable MR: "The statistically insignificant results for suggestive gut microbiota could attribute to limited statistical power or potential pleiotropic effects of BMI."	Yes but most of the information has been presented	Yes - they looked at reverse MR of OA phenotypes on gut microbiome with a "stricter threshold" for identifying instruments of 5e-8 and r-squared of 0.01. And they did multivariable MR with BMI	genus.Subdoligranulum.id.2070	Hip osteoarthritis	0.979	NA	95	0.87	1.102	0.727	NA	51.827
2419487002	No	No	Yes	The causal role of gut microbiota in development of osteoarthritis	2021	Osteoarthritis and Cartilage	https://doi.org/10.1016/j.joca.2021.08.003	X.-H. Yu	S.-F. Lei	leisf@suda.edu.cn	Center for Genetic Epidemiology and Genomics, School of Public Health, Medical College of Soochow University, Suzhou, China	This study utilized large-scale genome-wide association studies (GWAS) summary statistics to evaluate the causal association between gut microbiota and OA risk. Specifically, two-sample Mendelian randomization (MR) approach was used to identify the causal microbial taxa for OA.	There is considerable evidence for relationship between gut microbiota and osteoarthritis (OA), but no studies have investigated their causal relationship.	Two-sample summary-level	Bone disease	Hip osteoarthritis	Bone	Cases were ascertained on the basis of clinical evidence of disease to a level requiring joint replacement or radiographic evidence of disease (Kellgren–Lawrence grade ≥2).	Hip osteoarthritis (arcOGEN+UKBB); Tachmazidou 2019	40-69 (UKBB) and not stated for arcOGEN (though possibly 44-88 according to transcriptomic analyses in individuals)	Both	15704	378169	15704	439517	They only present the cases and then the overall sample size - this number is the overall sample size minus the case number and is not the same as what is presented in the GWAS	case-control	European (arcOGEN specifically European but no mention of whether the authors restricted UKBB participants to those of European ancestry)	Gut microbiome	genus.Sutterella.id.2896	Kurilshikov 2021	Range: 4-89	both	18340	18340	NA	healthy subjects	European (78%), East-Asian (4%), Admixed (1%), "Multiethnic" (7%), Middle East (3%), Hispanic (6%), AfroAmerican (0.6%)	Mentioned that Spearman correlation was used with covariates including age, sex, technical covariates and genetic PCs (MiBioGen) and mentioned age, sex, chip and genetic PCs (arcOGEN+UKBB)	HRC mentioned in paper (MiBioGen); not mentioned for arcOGEN+UKBB	R-squared <0.001 based on 1000 genomes project	They used MR-Egger, Cochran's Q and random effects IVW (as well as fixed effects as their main analysis); they also used MR-PRESSO	"Loose" cut-off of p-value <1e-5	Harmonisation not mentioned	Used proxies if r-squared >0.8	Not discussed	NA	12	NA	31 loci (1431 SNPs) associated with microbial (binary and quantitative traits)	The authors used p-values of 1e-5 but otherwise no explanation given	No	NA	Inverse variance weighted (fixed effects)	Inverse variance weighted (random effects)	MR Egger	Weighted median	Cochrans Q	MR-PRESSO	They also said that they undertook multivariable MR adjusting for BMI; they also undertook "GO enrichment analysis" based on the lead SNPs for each of the identified gut microbial taxa	Used F-statistics and "proportion of variance explained"	R	MendelianRandomization package and MR-PRESSO	No	No	BenjaminHochberg procedure (FDR) was performed to correct for the number of exposures tested at each stage of microbiota and the significance of causal feature was set to PFDR < 0.10. Microbial taxa were considered as potentially causal features if they reach the nominal significance of 0.05 with three main MR analysis but are not significant after FDR adjustment.	Not clear	Case/control	OR	1.119	NA	95	0.998	1.255	0.053	Benjamin-Hochberg procedure (FDR)	NA	First, although we have identified these meaningful gut microbiota, further studies are needed to reveal their role in the pathogenesis of OA. Second, limited sample size for gut microbiota could bias our estimation to some extent and further expansion of the sample size may give us a more accurate estimate of the relationship between gut microbiota and OA.	Only talked about in relation to multivariable MR: "The statistically insignificant results for suggestive gut microbiota could attribute to limited statistical power or potential pleiotropic effects of BMI."	although the majority of the data used in our study were European, a small number of the microbiological data were of other races, which may confound our estimates to some extent ; and due to the lack of individual data, we were unable to conduct further population stratification studies (e.g., gender) and explore possible differences in different populations	Only talked about in relation to multivariable MR: "The statistically insignificant results for suggestive gut microbiota could attribute to limited statistical power or potential pleiotropic effects of BMI."	Yes but most of the information has been presented	Yes - they looked at reverse MR of OA phenotypes on gut microbiome with a "stricter threshold" for identifying instruments of 5e-8 and r-squared of 0.01. And they did multivariable MR with BMI	genus.Sutterella.id.2896	Hip osteoarthritis	1.119	NA	95	0.998	1.255	0.053	NA	50.804
2419487002	No	No	Yes	The causal role of gut microbiota in development of osteoarthritis	2021	Osteoarthritis and Cartilage	https://doi.org/10.1016/j.joca.2021.08.003	X.-H. Yu	S.-F. Lei	leisf@suda.edu.cn	Center for Genetic Epidemiology and Genomics, School of Public Health, Medical College of Soochow University, Suzhou, China	This study utilized large-scale genome-wide association studies (GWAS) summary statistics to evaluate the causal association between gut microbiota and OA risk. Specifically, two-sample Mendelian randomization (MR) approach was used to identify the causal microbial taxa for OA.	There is considerable evidence for relationship between gut microbiota and osteoarthritis (OA), but no studies have investigated their causal relationship.	Two-sample summary-level	Bone disease	Hip osteoarthritis	Bone	Cases were ascertained on the basis of clinical evidence of disease to a level requiring joint replacement or radiographic evidence of disease (Kellgren–Lawrence grade ≥2).	Hip osteoarthritis (arcOGEN+UKBB); Tachmazidou 2019	40-69 (UKBB) and not stated for arcOGEN (though possibly 44-88 according to transcriptomic analyses in individuals)	Both	15704	378169	15704	439517	They only present the cases and then the overall sample size - this number is the overall sample size minus the case number and is not the same as what is presented in the GWAS	case-control	European (arcOGEN specifically European but no mention of whether the authors restricted UKBB participants to those of European ancestry)	Gut microbiome	genus.Terrisporobacter.id.11348	Kurilshikov 2021	Range: 4-89	both	18340	18340	NA	healthy subjects	European (78%), East-Asian (4%), Admixed (1%), "Multiethnic" (7%), Middle East (3%), Hispanic (6%), AfroAmerican (0.6%)	Mentioned that Spearman correlation was used with covariates including age, sex, technical covariates and genetic PCs (MiBioGen) and mentioned age, sex, chip and genetic PCs (arcOGEN+UKBB)	HRC mentioned in paper (MiBioGen); not mentioned for arcOGEN+UKBB	R-squared <0.001 based on 1000 genomes project	They used MR-Egger, Cochran's Q and random effects IVW (as well as fixed effects as their main analysis); they also used MR-PRESSO	"Loose" cut-off of p-value <1e-5	Harmonisation not mentioned	Used proxies if r-squared >0.8	Not discussed	NA	6	NA	31 loci (1431 SNPs) associated with microbial (binary and quantitative traits)	The authors used p-values of 1e-5 but otherwise no explanation given	No	NA	Inverse variance weighted (fixed effects)	Inverse variance weighted (random effects)	MR Egger	Weighted median	Cochrans Q	MR-PRESSO	They also said that they undertook multivariable MR adjusting for BMI; they also undertook "GO enrichment analysis" based on the lead SNPs for each of the identified gut microbial taxa	Used F-statistics and "proportion of variance explained"	R	MendelianRandomization package and MR-PRESSO	No	No	BenjaminHochberg procedure (FDR) was performed to correct for the number of exposures tested at each stage of microbiota and the significance of causal feature was set to PFDR < 0.10. Microbial taxa were considered as potentially causal features if they reach the nominal significance of 0.05 with three main MR analysis but are not significant after FDR adjustment.	Not clear	Case/control	OR	0.953	NA	95	0.853	1.065	0.397	Benjamin-Hochberg procedure (FDR)	NA	First, although we have identified these meaningful gut microbiota, further studies are needed to reveal their role in the pathogenesis of OA. Second, limited sample size for gut microbiota could bias our estimation to some extent and further expansion of the sample size may give us a more accurate estimate of the relationship between gut microbiota and OA.	Only talked about in relation to multivariable MR: "The statistically insignificant results for suggestive gut microbiota could attribute to limited statistical power or potential pleiotropic effects of BMI."	although the majority of the data used in our study were European, a small number of the microbiological data were of other races, which may confound our estimates to some extent ; and due to the lack of individual data, we were unable to conduct further population stratification studies (e.g., gender) and explore possible differences in different populations	Only talked about in relation to multivariable MR: "The statistically insignificant results for suggestive gut microbiota could attribute to limited statistical power or potential pleiotropic effects of BMI."	Yes but most of the information has been presented	Yes - they looked at reverse MR of OA phenotypes on gut microbiome with a "stricter threshold" for identifying instruments of 5e-8 and r-squared of 0.01. And they did multivariable MR with BMI	genus.Terrisporobacter.id.11348	Hip osteoarthritis	0.953	NA	95	0.853	1.065	0.397	NA	50.195
2419487002	No	No	Yes	The causal role of gut microbiota in development of osteoarthritis	2021	Osteoarthritis and Cartilage	https://doi.org/10.1016/j.joca.2021.08.003	X.-H. Yu	S.-F. Lei	leisf@suda.edu.cn	Center for Genetic Epidemiology and Genomics, School of Public Health, Medical College of Soochow University, Suzhou, China	This study utilized large-scale genome-wide association studies (GWAS) summary statistics to evaluate the causal association between gut microbiota and OA risk. Specifically, two-sample Mendelian randomization (MR) approach was used to identify the causal microbial taxa for OA.	There is considerable evidence for relationship between gut microbiota and osteoarthritis (OA), but no studies have investigated their causal relationship.	Two-sample summary-level	Bone disease	Hip osteoarthritis	Bone	Cases were ascertained on the basis of clinical evidence of disease to a level requiring joint replacement or radiographic evidence of disease (Kellgren–Lawrence grade ≥2).	Hip osteoarthritis (arcOGEN+UKBB); Tachmazidou 2019	40-69 (UKBB) and not stated for arcOGEN (though possibly 44-88 according to transcriptomic analyses in individuals)	Both	15704	378169	15704	439517	They only present the cases and then the overall sample size - this number is the overall sample size minus the case number and is not the same as what is presented in the GWAS	case-control	European (arcOGEN specifically European but no mention of whether the authors restricted UKBB participants to those of European ancestry)	Gut microbiome	genus.Turicibacter.id.2162	Kurilshikov 2021	Range: 4-89	both	18340	18340	NA	healthy subjects	European (78%), East-Asian (4%), Admixed (1%), "Multiethnic" (7%), Middle East (3%), Hispanic (6%), AfroAmerican (0.6%)	Mentioned that Spearman correlation was used with covariates including age, sex, technical covariates and genetic PCs (MiBioGen) and mentioned age, sex, chip and genetic PCs (arcOGEN+UKBB)	HRC mentioned in paper (MiBioGen); not mentioned for arcOGEN+UKBB	R-squared <0.001 based on 1000 genomes project	They used MR-Egger, Cochran's Q and random effects IVW (as well as fixed effects as their main analysis); they also used MR-PRESSO	"Loose" cut-off of p-value <1e-5	Harmonisation not mentioned	Used proxies if r-squared >0.8	Not discussed	NA	12	NA	31 loci (1431 SNPs) associated with microbial (binary and quantitative traits)	The authors used p-values of 1e-5 but otherwise no explanation given	No	NA	Inverse variance weighted (fixed effects)	Inverse variance weighted (random effects)	MR Egger	Weighted median	Cochrans Q	MR-PRESSO	They also said that they undertook multivariable MR adjusting for BMI; they also undertook "GO enrichment analysis" based on the lead SNPs for each of the identified gut microbial taxa	Used F-statistics and "proportion of variance explained"	R	MendelianRandomization package and MR-PRESSO	No	No	BenjaminHochberg procedure (FDR) was performed to correct for the number of exposures tested at each stage of microbiota and the significance of causal feature was set to PFDR < 0.10. Microbial taxa were considered as potentially causal features if they reach the nominal significance of 0.05 with three main MR analysis but are not significant after FDR adjustment.	Not clear	Case/control	OR	0.978	NA	95	0.89	1.075	0.646	Benjamin-Hochberg procedure (FDR)	NA	First, although we have identified these meaningful gut microbiota, further studies are needed to reveal their role in the pathogenesis of OA. Second, limited sample size for gut microbiota could bias our estimation to some extent and further expansion of the sample size may give us a more accurate estimate of the relationship between gut microbiota and OA.	Only talked about in relation to multivariable MR: "The statistically insignificant results for suggestive gut microbiota could attribute to limited statistical power or potential pleiotropic effects of BMI."	although the majority of the data used in our study were European, a small number of the microbiological data were of other races, which may confound our estimates to some extent ; and due to the lack of individual data, we were unable to conduct further population stratification studies (e.g., gender) and explore possible differences in different populations	Only talked about in relation to multivariable MR: "The statistically insignificant results for suggestive gut microbiota could attribute to limited statistical power or potential pleiotropic effects of BMI."	Yes but most of the information has been presented	Yes - they looked at reverse MR of OA phenotypes on gut microbiome with a "stricter threshold" for identifying instruments of 5e-8 and r-squared of 0.01. And they did multivariable MR with BMI	genus.Turicibacter.id.2162	Hip osteoarthritis	0.978	NA	95	0.89	1.075	0.646	NA	53.892
2419487002	No	No	Yes	The causal role of gut microbiota in development of osteoarthritis	2021	Osteoarthritis and Cartilage	https://doi.org/10.1016/j.joca.2021.08.003	X.-H. Yu	S.-F. Lei	leisf@suda.edu.cn	Center for Genetic Epidemiology and Genomics, School of Public Health, Medical College of Soochow University, Suzhou, China	This study utilized large-scale genome-wide association studies (GWAS) summary statistics to evaluate the causal association between gut microbiota and OA risk. Specifically, two-sample Mendelian randomization (MR) approach was used to identify the causal microbial taxa for OA.	There is considerable evidence for relationship between gut microbiota and osteoarthritis (OA), but no studies have investigated their causal relationship.	Two-sample summary-level	Bone disease	Hip osteoarthritis	Bone	Cases were ascertained on the basis of clinical evidence of disease to a level requiring joint replacement or radiographic evidence of disease (Kellgren–Lawrence grade ≥2).	Hip osteoarthritis (arcOGEN+UKBB); Tachmazidou 2019	40-69 (UKBB) and not stated for arcOGEN (though possibly 44-88 according to transcriptomic analyses in individuals)	Both	15704	378169	15704	439517	They only present the cases and then the overall sample size - this number is the overall sample size minus the case number and is not the same as what is presented in the GWAS	case-control	European (arcOGEN specifically European but no mention of whether the authors restricted UKBB participants to those of European ancestry)	Gut microbiome	genus.Tyzzerella3.id.11335	Kurilshikov 2021	Range: 4-89	both	18340	18340	NA	healthy subjects	European (78%), East-Asian (4%), Admixed (1%), "Multiethnic" (7%), Middle East (3%), Hispanic (6%), AfroAmerican (0.6%)	Mentioned that Spearman correlation was used with covariates including age, sex, technical covariates and genetic PCs (MiBioGen) and mentioned age, sex, chip and genetic PCs (arcOGEN+UKBB)	HRC mentioned in paper (MiBioGen); not mentioned for arcOGEN+UKBB	R-squared <0.001 based on 1000 genomes project	They used MR-Egger, Cochran's Q and random effects IVW (as well as fixed effects as their main analysis); they also used MR-PRESSO	"Loose" cut-off of p-value <1e-5	Harmonisation not mentioned	Used proxies if r-squared >0.8	Not discussed	NA	13	NA	31 loci (1431 SNPs) associated with microbial (binary and quantitative traits)	The authors used p-values of 1e-5 but otherwise no explanation given	No	NA	Inverse variance weighted (fixed effects)	Inverse variance weighted (random effects)	MR Egger	Weighted median	Cochrans Q	MR-PRESSO	They also said that they undertook multivariable MR adjusting for BMI; they also undertook "GO enrichment analysis" based on the lead SNPs for each of the identified gut microbial taxa	Used F-statistics and "proportion of variance explained"	R	MendelianRandomization package and MR-PRESSO	No	No	BenjaminHochberg procedure (FDR) was performed to correct for the number of exposures tested at each stage of microbiota and the significance of causal feature was set to PFDR < 0.10. Microbial taxa were considered as potentially causal features if they reach the nominal significance of 0.05 with three main MR analysis but are not significant after FDR adjustment.	Not clear	Case/control	OR	1.002	NA	95	0.937	1.07	0.96	Benjamin-Hochberg procedure (FDR)	NA	First, although we have identified these meaningful gut microbiota, further studies are needed to reveal their role in the pathogenesis of OA. Second, limited sample size for gut microbiota could bias our estimation to some extent and further expansion of the sample size may give us a more accurate estimate of the relationship between gut microbiota and OA.	Only talked about in relation to multivariable MR: "The statistically insignificant results for suggestive gut microbiota could attribute to limited statistical power or potential pleiotropic effects of BMI."	although the majority of the data used in our study were European, a small number of the microbiological data were of other races, which may confound our estimates to some extent ; and due to the lack of individual data, we were unable to conduct further population stratification studies (e.g., gender) and explore possible differences in different populations	Only talked about in relation to multivariable MR: "The statistically insignificant results for suggestive gut microbiota could attribute to limited statistical power or potential pleiotropic effects of BMI."	Yes but most of the information has been presented	Yes - they looked at reverse MR of OA phenotypes on gut microbiome with a "stricter threshold" for identifying instruments of 5e-8 and r-squared of 0.01. And they did multivariable MR with BMI	genus.Tyzzerella3.id.11335	Hip osteoarthritis	1.002	NA	95	0.937	1.07	0.96	NA	55.602
2419487002	No	No	Yes	The causal role of gut microbiota in development of osteoarthritis	2021	Osteoarthritis and Cartilage	https://doi.org/10.1016/j.joca.2021.08.003	X.-H. Yu	S.-F. Lei	leisf@suda.edu.cn	Center for Genetic Epidemiology and Genomics, School of Public Health, Medical College of Soochow University, Suzhou, China	This study utilized large-scale genome-wide association studies (GWAS) summary statistics to evaluate the causal association between gut microbiota and OA risk. Specifically, two-sample Mendelian randomization (MR) approach was used to identify the causal microbial taxa for OA.	There is considerable evidence for relationship between gut microbiota and osteoarthritis (OA), but no studies have investigated their causal relationship.	Two-sample summary-level	Bone disease	Hip osteoarthritis	Bone	Cases were ascertained on the basis of clinical evidence of disease to a level requiring joint replacement or radiographic evidence of disease (Kellgren–Lawrence grade ≥2).	Hip osteoarthritis (arcOGEN+UKBB); Tachmazidou 2019	40-69 (UKBB) and not stated for arcOGEN (though possibly 44-88 according to transcriptomic analyses in individuals)	Both	15704	378169	15704	439517	They only present the cases and then the overall sample size - this number is the overall sample size minus the case number and is not the same as what is presented in the GWAS	case-control	European (arcOGEN specifically European but no mention of whether the authors restricted UKBB participants to those of European ancestry)	Gut microbiome	genus.unknowngenus.id.1000000073	Kurilshikov 2021	Range: 4-89	both	18340	18340	NA	healthy subjects	European (78%), East-Asian (4%), Admixed (1%), "Multiethnic" (7%), Middle East (3%), Hispanic (6%), AfroAmerican (0.6%)	Mentioned that Spearman correlation was used with covariates including age, sex, technical covariates and genetic PCs (MiBioGen) and mentioned age, sex, chip and genetic PCs (arcOGEN+UKBB)	HRC mentioned in paper (MiBioGen); not mentioned for arcOGEN+UKBB	R-squared <0.001 based on 1000 genomes project	They used MR-Egger, Cochran's Q and random effects IVW (as well as fixed effects as their main analysis); they also used MR-PRESSO	"Loose" cut-off of p-value <1e-5	Harmonisation not mentioned	Used proxies if r-squared >0.8	Not discussed	NA	16	NA	31 loci (1431 SNPs) associated with microbial (binary and quantitative traits)	The authors used p-values of 1e-5 but otherwise no explanation given	No	NA	Inverse variance weighted (fixed effects)	Inverse variance weighted (random effects)	MR Egger	Weighted median	Cochrans Q	MR-PRESSO	They also said that they undertook multivariable MR adjusting for BMI; they also undertook "GO enrichment analysis" based on the lead SNPs for each of the identified gut microbial taxa	Used F-statistics and "proportion of variance explained"	R	MendelianRandomization package and MR-PRESSO	No	No	BenjaminHochberg procedure (FDR) was performed to correct for the number of exposures tested at each stage of microbiota and the significance of causal feature was set to PFDR < 0.10. Microbial taxa were considered as potentially causal features if they reach the nominal significance of 0.05 with three main MR analysis but are not significant after FDR adjustment.	Not clear	Case/control	OR	1.011	NA	95	0.928	1.101	0.803	Benjamin-Hochberg procedure (FDR)	NA	First, although we have identified these meaningful gut microbiota, further studies are needed to reveal their role in the pathogenesis of OA. Second, limited sample size for gut microbiota could bias our estimation to some extent and further expansion of the sample size may give us a more accurate estimate of the relationship between gut microbiota and OA.	Only talked about in relation to multivariable MR: "The statistically insignificant results for suggestive gut microbiota could attribute to limited statistical power or potential pleiotropic effects of BMI."	although the majority of the data used in our study were European, a small number of the microbiological data were of other races, which may confound our estimates to some extent ; and due to the lack of individual data, we were unable to conduct further population stratification studies (e.g., gender) and explore possible differences in different populations	Only talked about in relation to multivariable MR: "The statistically insignificant results for suggestive gut microbiota could attribute to limited statistical power or potential pleiotropic effects of BMI."	Yes but most of the information has been presented	Yes - they looked at reverse MR of OA phenotypes on gut microbiome with a "stricter threshold" for identifying instruments of 5e-8 and r-squared of 0.01. And they did multivariable MR with BMI	genus.unknowngenus.id.1000000073	Hip osteoarthritis	1.011	NA	95	0.928	1.101	0.803	NA	53.547
2419487002	No	No	Yes	The causal role of gut microbiota in development of osteoarthritis	2021	Osteoarthritis and Cartilage	https://doi.org/10.1016/j.joca.2021.08.003	X.-H. Yu	S.-F. Lei	leisf@suda.edu.cn	Center for Genetic Epidemiology and Genomics, School of Public Health, Medical College of Soochow University, Suzhou, China	This study utilized large-scale genome-wide association studies (GWAS) summary statistics to evaluate the causal association between gut microbiota and OA risk. Specifically, two-sample Mendelian randomization (MR) approach was used to identify the causal microbial taxa for OA.	There is considerable evidence for relationship between gut microbiota and osteoarthritis (OA), but no studies have investigated their causal relationship.	Two-sample summary-level	Bone disease	Hip osteoarthritis	Bone	Cases were ascertained on the basis of clinical evidence of disease to a level requiring joint replacement or radiographic evidence of disease (Kellgren–Lawrence grade ≥2).	Hip osteoarthritis (arcOGEN+UKBB); Tachmazidou 2019	40-69 (UKBB) and not stated for arcOGEN (though possibly 44-88 according to transcriptomic analyses in individuals)	Both	15704	378169	15704	439517	They only present the cases and then the overall sample size - this number is the overall sample size minus the case number and is not the same as what is presented in the GWAS	case-control	European (arcOGEN specifically European but no mention of whether the authors restricted UKBB participants to those of European ancestry)	Gut microbiome	genus.unknowngenus.id.1000001215	Kurilshikov 2021	Range: 4-89	both	18340	18340	NA	healthy subjects	European (78%), East-Asian (4%), Admixed (1%), "Multiethnic" (7%), Middle East (3%), Hispanic (6%), AfroAmerican (0.6%)	Mentioned that Spearman correlation was used with covariates including age, sex, technical covariates and genetic PCs (MiBioGen) and mentioned age, sex, chip and genetic PCs (arcOGEN+UKBB)	HRC mentioned in paper (MiBioGen); not mentioned for arcOGEN+UKBB	R-squared <0.001 based on 1000 genomes project	They used MR-Egger, Cochran's Q and random effects IVW (as well as fixed effects as their main analysis); they also used MR-PRESSO	"Loose" cut-off of p-value <1e-5	Harmonisation not mentioned	Used proxies if r-squared >0.8	Not discussed	NA	12	NA	31 loci (1431 SNPs) associated with microbial (binary and quantitative traits)	The authors used p-values of 1e-5 but otherwise no explanation given	No	NA	Inverse variance weighted (fixed effects)	Inverse variance weighted (random effects)	MR Egger	Weighted median	Cochrans Q	MR-PRESSO	They also said that they undertook multivariable MR adjusting for BMI; they also undertook "GO enrichment analysis" based on the lead SNPs for each of the identified gut microbial taxa	Used F-statistics and "proportion of variance explained"	R	MendelianRandomization package and MR-PRESSO	No	No	BenjaminHochberg procedure (FDR) was performed to correct for the number of exposures tested at each stage of microbiota and the significance of causal feature was set to PFDR < 0.10. Microbial taxa were considered as potentially causal features if they reach the nominal significance of 0.05 with three main MR analysis but are not significant after FDR adjustment.	Not clear	Case/control	OR	0.959	NA	95	0.891	1.032	0.263	Benjamin-Hochberg procedure (FDR)	NA	First, although we have identified these meaningful gut microbiota, further studies are needed to reveal their role in the pathogenesis of OA. Second, limited sample size for gut microbiota could bias our estimation to some extent and further expansion of the sample size may give us a more accurate estimate of the relationship between gut microbiota and OA.	Only talked about in relation to multivariable MR: "The statistically insignificant results for suggestive gut microbiota could attribute to limited statistical power or potential pleiotropic effects of BMI."	although the majority of the data used in our study were European, a small number of the microbiological data were of other races, which may confound our estimates to some extent ; and due to the lack of individual data, we were unable to conduct further population stratification studies (e.g., gender) and explore possible differences in different populations	Only talked about in relation to multivariable MR: "The statistically insignificant results for suggestive gut microbiota could attribute to limited statistical power or potential pleiotropic effects of BMI."	Yes but most of the information has been presented	Yes - they looked at reverse MR of OA phenotypes on gut microbiome with a "stricter threshold" for identifying instruments of 5e-8 and r-squared of 0.01. And they did multivariable MR with BMI	genus.unknowngenus.id.1000001215	Hip osteoarthritis	0.959	NA	95	0.891	1.032	0.263	NA	53.542
2419487002	No	No	Yes	The causal role of gut microbiota in development of osteoarthritis	2021	Osteoarthritis and Cartilage	https://doi.org/10.1016/j.joca.2021.08.003	X.-H. Yu	S.-F. Lei	leisf@suda.edu.cn	Center for Genetic Epidemiology and Genomics, School of Public Health, Medical College of Soochow University, Suzhou, China	This study utilized large-scale genome-wide association studies (GWAS) summary statistics to evaluate the causal association between gut microbiota and OA risk. Specifically, two-sample Mendelian randomization (MR) approach was used to identify the causal microbial taxa for OA.	There is considerable evidence for relationship between gut microbiota and osteoarthritis (OA), but no studies have investigated their causal relationship.	Two-sample summary-level	Bone disease	Hip osteoarthritis	Bone	Cases were ascertained on the basis of clinical evidence of disease to a level requiring joint replacement or radiographic evidence of disease (Kellgren–Lawrence grade ≥2).	Hip osteoarthritis (arcOGEN+UKBB); Tachmazidou 2019	40-69 (UKBB) and not stated for arcOGEN (though possibly 44-88 according to transcriptomic analyses in individuals)	Both	15704	378169	15704	439517	They only present the cases and then the overall sample size - this number is the overall sample size minus the case number and is not the same as what is presented in the GWAS	case-control	European (arcOGEN specifically European but no mention of whether the authors restricted UKBB participants to those of European ancestry)	Gut microbiome	genus.unknowngenus.id.1000005472	Kurilshikov 2021	Range: 4-89	both	18340	18340	NA	healthy subjects	European (78%), East-Asian (4%), Admixed (1%), "Multiethnic" (7%), Middle East (3%), Hispanic (6%), AfroAmerican (0.6%)	Mentioned that Spearman correlation was used with covariates including age, sex, technical covariates and genetic PCs (MiBioGen) and mentioned age, sex, chip and genetic PCs (arcOGEN+UKBB)	HRC mentioned in paper (MiBioGen); not mentioned for arcOGEN+UKBB	R-squared <0.001 based on 1000 genomes project	They used MR-Egger, Cochran's Q and random effects IVW (as well as fixed effects as their main analysis); they also used MR-PRESSO	"Loose" cut-off of p-value <1e-5	Harmonisation not mentioned	Used proxies if r-squared >0.8	Not discussed	NA	17	NA	31 loci (1431 SNPs) associated with microbial (binary and quantitative traits)	The authors used p-values of 1e-5 but otherwise no explanation given	No	NA	Inverse variance weighted (fixed effects)	Inverse variance weighted (random effects)	MR Egger	Weighted median	Cochrans Q	MR-PRESSO	They also said that they undertook multivariable MR adjusting for BMI; they also undertook "GO enrichment analysis" based on the lead SNPs for each of the identified gut microbial taxa	Used F-statistics and "proportion of variance explained"	R	MendelianRandomization package and MR-PRESSO	No	No	BenjaminHochberg procedure (FDR) was performed to correct for the number of exposures tested at each stage of microbiota and the significance of causal feature was set to PFDR < 0.10. Microbial taxa were considered as potentially causal features if they reach the nominal significance of 0.05 with three main MR analysis but are not significant after FDR adjustment.	Not clear	Case/control	OR	0.974	NA	95	0.895	1.059	0.533	Benjamin-Hochberg procedure (FDR)	NA	First, although we have identified these meaningful gut microbiota, further studies are needed to reveal their role in the pathogenesis of OA. Second, limited sample size for gut microbiota could bias our estimation to some extent and further expansion of the sample size may give us a more accurate estimate of the relationship between gut microbiota and OA.	Only talked about in relation to multivariable MR: "The statistically insignificant results for suggestive gut microbiota could attribute to limited statistical power or potential pleiotropic effects of BMI."	although the majority of the data used in our study were European, a small number of the microbiological data were of other races, which may confound our estimates to some extent ; and due to the lack of individual data, we were unable to conduct further population stratification studies (e.g., gender) and explore possible differences in different populations	Only talked about in relation to multivariable MR: "The statistically insignificant results for suggestive gut microbiota could attribute to limited statistical power or potential pleiotropic effects of BMI."	Yes but most of the information has been presented	Yes - they looked at reverse MR of OA phenotypes on gut microbiome with a "stricter threshold" for identifying instruments of 5e-8 and r-squared of 0.01. And they did multivariable MR with BMI	genus.unknowngenus.id.1000005472	Hip osteoarthritis	0.974	NA	95	0.895	1.059	0.533	NA	50.357
2419487002	No	No	Yes	The causal role of gut microbiota in development of osteoarthritis	2021	Osteoarthritis and Cartilage	https://doi.org/10.1016/j.joca.2021.08.003	X.-H. Yu	S.-F. Lei	leisf@suda.edu.cn	Center for Genetic Epidemiology and Genomics, School of Public Health, Medical College of Soochow University, Suzhou, China	This study utilized large-scale genome-wide association studies (GWAS) summary statistics to evaluate the causal association between gut microbiota and OA risk. Specifically, two-sample Mendelian randomization (MR) approach was used to identify the causal microbial taxa for OA.	There is considerable evidence for relationship between gut microbiota and osteoarthritis (OA), but no studies have investigated their causal relationship.	Two-sample summary-level	Bone disease	Hip osteoarthritis	Bone	Cases were ascertained on the basis of clinical evidence of disease to a level requiring joint replacement or radiographic evidence of disease (Kellgren–Lawrence grade ≥2).	Hip osteoarthritis (arcOGEN+UKBB); Tachmazidou 2019	40-69 (UKBB) and not stated for arcOGEN (though possibly 44-88 according to transcriptomic analyses in individuals)	Both	15704	378169	15704	439517	They only present the cases and then the overall sample size - this number is the overall sample size minus the case number and is not the same as what is presented in the GWAS	case-control	European (arcOGEN specifically European but no mention of whether the authors restricted UKBB participants to those of European ancestry)	Gut microbiome	genus.unknowngenus.id.1000005479	Kurilshikov 2021	Range: 4-89	both	18340	18340	NA	healthy subjects	European (78%), East-Asian (4%), Admixed (1%), "Multiethnic" (7%), Middle East (3%), Hispanic (6%), AfroAmerican (0.6%)	Mentioned that Spearman correlation was used with covariates including age, sex, technical covariates and genetic PCs (MiBioGen) and mentioned age, sex, chip and genetic PCs (arcOGEN+UKBB)	HRC mentioned in paper (MiBioGen); not mentioned for arcOGEN+UKBB	R-squared <0.001 based on 1000 genomes project	They used MR-Egger, Cochran's Q and random effects IVW (as well as fixed effects as their main analysis); they also used MR-PRESSO	"Loose" cut-off of p-value <1e-5	Harmonisation not mentioned	Used proxies if r-squared >0.8	Not discussed	NA	10	NA	31 loci (1431 SNPs) associated with microbial (binary and quantitative traits)	The authors used p-values of 1e-5 but otherwise no explanation given	No	NA	Inverse variance weighted (fixed effects)	Inverse variance weighted (random effects)	MR Egger	Weighted median	Cochrans Q	MR-PRESSO	They also said that they undertook multivariable MR adjusting for BMI; they also undertook "GO enrichment analysis" based on the lead SNPs for each of the identified gut microbial taxa	Used F-statistics and "proportion of variance explained"	R	MendelianRandomization package and MR-PRESSO	No	No	BenjaminHochberg procedure (FDR) was performed to correct for the number of exposures tested at each stage of microbiota and the significance of causal feature was set to PFDR < 0.10. Microbial taxa were considered as potentially causal features if they reach the nominal significance of 0.05 with three main MR analysis but are not significant after FDR adjustment.	Not clear	Case/control	OR	1.03	NA	95	0.936	1.134	0.539	Benjamin-Hochberg procedure (FDR)	NA	First, although we have identified these meaningful gut microbiota, further studies are needed to reveal their role in the pathogenesis of OA. Second, limited sample size for gut microbiota could bias our estimation to some extent and further expansion of the sample size may give us a more accurate estimate of the relationship between gut microbiota and OA.	Only talked about in relation to multivariable MR: "The statistically insignificant results for suggestive gut microbiota could attribute to limited statistical power or potential pleiotropic effects of BMI."	although the majority of the data used in our study were European, a small number of the microbiological data were of other races, which may confound our estimates to some extent ; and due to the lack of individual data, we were unable to conduct further population stratification studies (e.g., gender) and explore possible differences in different populations	Only talked about in relation to multivariable MR: "The statistically insignificant results for suggestive gut microbiota could attribute to limited statistical power or potential pleiotropic effects of BMI."	Yes but most of the information has been presented	Yes - they looked at reverse MR of OA phenotypes on gut microbiome with a "stricter threshold" for identifying instruments of 5e-8 and r-squared of 0.01. And they did multivariable MR with BMI	genus.unknowngenus.id.1000005479	Hip osteoarthritis	1.03	NA	95	0.936	1.134	0.539	NA	53.457
2419487002	No	No	Yes	The causal role of gut microbiota in development of osteoarthritis	2021	Osteoarthritis and Cartilage	https://doi.org/10.1016/j.joca.2021.08.003	X.-H. Yu	S.-F. Lei	leisf@suda.edu.cn	Center for Genetic Epidemiology and Genomics, School of Public Health, Medical College of Soochow University, Suzhou, China	This study utilized large-scale genome-wide association studies (GWAS) summary statistics to evaluate the causal association between gut microbiota and OA risk. Specifically, two-sample Mendelian randomization (MR) approach was used to identify the causal microbial taxa for OA.	There is considerable evidence for relationship between gut microbiota and osteoarthritis (OA), but no studies have investigated their causal relationship.	Two-sample summary-level	Bone disease	Hip osteoarthritis	Bone	Cases were ascertained on the basis of clinical evidence of disease to a level requiring joint replacement or radiographic evidence of disease (Kellgren–Lawrence grade ≥2).	Hip osteoarthritis (arcOGEN+UKBB); Tachmazidou 2019	40-69 (UKBB) and not stated for arcOGEN (though possibly 44-88 according to transcriptomic analyses in individuals)	Both	15704	378169	15704	439517	They only present the cases and then the overall sample size - this number is the overall sample size minus the case number and is not the same as what is presented in the GWAS	case-control	European (arcOGEN specifically European but no mention of whether the authors restricted UKBB participants to those of European ancestry)	Gut microbiome	genus.unknowngenus.id.1000006162	Kurilshikov 2021	Range: 4-89	both	18340	18340	NA	healthy subjects	European (78%), East-Asian (4%), Admixed (1%), "Multiethnic" (7%), Middle East (3%), Hispanic (6%), AfroAmerican (0.6%)	Mentioned that Spearman correlation was used with covariates including age, sex, technical covariates and genetic PCs (MiBioGen) and mentioned age, sex, chip and genetic PCs (arcOGEN+UKBB)	HRC mentioned in paper (MiBioGen); not mentioned for arcOGEN+UKBB	R-squared <0.001 based on 1000 genomes project	They used MR-Egger, Cochran's Q and random effects IVW (as well as fixed effects as their main analysis); they also used MR-PRESSO	"Loose" cut-off of p-value <1e-5	Harmonisation not mentioned	Used proxies if r-squared >0.8	Not discussed	NA	14	NA	31 loci (1431 SNPs) associated with microbial (binary and quantitative traits)	The authors used p-values of 1e-5 but otherwise no explanation given	No	NA	Inverse variance weighted (fixed effects)	Inverse variance weighted (random effects)	MR Egger	Weighted median	Cochrans Q	MR-PRESSO	They also said that they undertook multivariable MR adjusting for BMI; they also undertook "GO enrichment analysis" based on the lead SNPs for each of the identified gut microbial taxa	Used F-statistics and "proportion of variance explained"	R	MendelianRandomization package and MR-PRESSO	No	No	BenjaminHochberg procedure (FDR) was performed to correct for the number of exposures tested at each stage of microbiota and the significance of causal feature was set to PFDR < 0.10. Microbial taxa were considered as potentially causal features if they reach the nominal significance of 0.05 with three main MR analysis but are not significant after FDR adjustment.	Not clear	Case/control	OR	1.051	NA	95	0.984	1.122	0.138	Benjamin-Hochberg procedure (FDR)	NA	First, although we have identified these meaningful gut microbiota, further studies are needed to reveal their role in the pathogenesis of OA. Second, limited sample size for gut microbiota could bias our estimation to some extent and further expansion of the sample size may give us a more accurate estimate of the relationship between gut microbiota and OA.	Only talked about in relation to multivariable MR: "The statistically insignificant results for suggestive gut microbiota could attribute to limited statistical power or potential pleiotropic effects of BMI."	although the majority of the data used in our study were European, a small number of the microbiological data were of other races, which may confound our estimates to some extent ; and due to the lack of individual data, we were unable to conduct further population stratification studies (e.g., gender) and explore possible differences in different populations	Only talked about in relation to multivariable MR: "The statistically insignificant results for suggestive gut microbiota could attribute to limited statistical power or potential pleiotropic effects of BMI."	Yes but most of the information has been presented	Yes - they looked at reverse MR of OA phenotypes on gut microbiome with a "stricter threshold" for identifying instruments of 5e-8 and r-squared of 0.01. And they did multivariable MR with BMI	genus.unknowngenus.id.1000006162	Hip osteoarthritis	1.051	NA	95	0.984	1.122	0.138	NA	53.878
2419487002	No	No	Yes	The causal role of gut microbiota in development of osteoarthritis	2021	Osteoarthritis and Cartilage	https://doi.org/10.1016/j.joca.2021.08.003	X.-H. Yu	S.-F. Lei	leisf@suda.edu.cn	Center for Genetic Epidemiology and Genomics, School of Public Health, Medical College of Soochow University, Suzhou, China	This study utilized large-scale genome-wide association studies (GWAS) summary statistics to evaluate the causal association between gut microbiota and OA risk. Specifically, two-sample Mendelian randomization (MR) approach was used to identify the causal microbial taxa for OA.	There is considerable evidence for relationship between gut microbiota and osteoarthritis (OA), but no studies have investigated their causal relationship.	Two-sample summary-level	Bone disease	Hip osteoarthritis	Bone	Cases were ascertained on the basis of clinical evidence of disease to a level requiring joint replacement or radiographic evidence of disease (Kellgren–Lawrence grade ≥2).	Hip osteoarthritis (arcOGEN+UKBB); Tachmazidou 2019	40-69 (UKBB) and not stated for arcOGEN (though possibly 44-88 according to transcriptomic analyses in individuals)	Both	15704	378169	15704	439517	They only present the cases and then the overall sample size - this number is the overall sample size minus the case number and is not the same as what is presented in the GWAS	case-control	European (arcOGEN specifically European but no mention of whether the authors restricted UKBB participants to those of European ancestry)	Gut microbiome	genus.unknowngenus.id.1868	Kurilshikov 2021	Range: 4-89	both	18340	18340	NA	healthy subjects	European (78%), East-Asian (4%), Admixed (1%), "Multiethnic" (7%), Middle East (3%), Hispanic (6%), AfroAmerican (0.6%)	Mentioned that Spearman correlation was used with covariates including age, sex, technical covariates and genetic PCs (MiBioGen) and mentioned age, sex, chip and genetic PCs (arcOGEN+UKBB)	HRC mentioned in paper (MiBioGen); not mentioned for arcOGEN+UKBB	R-squared <0.001 based on 1000 genomes project	They used MR-Egger, Cochran's Q and random effects IVW (as well as fixed effects as their main analysis); they also used MR-PRESSO	"Loose" cut-off of p-value <1e-5	Harmonisation not mentioned	Used proxies if r-squared >0.8	Not discussed	NA	13	NA	31 loci (1431 SNPs) associated with microbial (binary and quantitative traits)	The authors used p-values of 1e-5 but otherwise no explanation given	No	NA	Inverse variance weighted (fixed effects)	Inverse variance weighted (random effects)	MR Egger	Weighted median	Cochrans Q	MR-PRESSO	They also said that they undertook multivariable MR adjusting for BMI; they also undertook "GO enrichment analysis" based on the lead SNPs for each of the identified gut microbial taxa	Used F-statistics and "proportion of variance explained"	R	MendelianRandomization package and MR-PRESSO	No	No	BenjaminHochberg procedure (FDR) was performed to correct for the number of exposures tested at each stage of microbiota and the significance of causal feature was set to PFDR < 0.10. Microbial taxa were considered as potentially causal features if they reach the nominal significance of 0.05 with three main MR analysis but are not significant after FDR adjustment.	Not clear	Case/control	OR	1.022	NA	95	0.935	1.118	0.631	Benjamin-Hochberg procedure (FDR)	NA	First, although we have identified these meaningful gut microbiota, further studies are needed to reveal their role in the pathogenesis of OA. Second, limited sample size for gut microbiota could bias our estimation to some extent and further expansion of the sample size may give us a more accurate estimate of the relationship between gut microbiota and OA.	Only talked about in relation to multivariable MR: "The statistically insignificant results for suggestive gut microbiota could attribute to limited statistical power or potential pleiotropic effects of BMI."	although the majority of the data used in our study were European, a small number of the microbiological data were of other races, which may confound our estimates to some extent ; and due to the lack of individual data, we were unable to conduct further population stratification studies (e.g., gender) and explore possible differences in different populations	Only talked about in relation to multivariable MR: "The statistically insignificant results for suggestive gut microbiota could attribute to limited statistical power or potential pleiotropic effects of BMI."	Yes but most of the information has been presented	Yes - they looked at reverse MR of OA phenotypes on gut microbiome with a "stricter threshold" for identifying instruments of 5e-8 and r-squared of 0.01. And they did multivariable MR with BMI	genus.unknowngenus.id.1868	Hip osteoarthritis	1.022	NA	95	0.935	1.118	0.631	NA	53.975
2419487002	No	No	Yes	The causal role of gut microbiota in development of osteoarthritis	2021	Osteoarthritis and Cartilage	https://doi.org/10.1016/j.joca.2021.08.003	X.-H. Yu	S.-F. Lei	leisf@suda.edu.cn	Center for Genetic Epidemiology and Genomics, School of Public Health, Medical College of Soochow University, Suzhou, China	This study utilized large-scale genome-wide association studies (GWAS) summary statistics to evaluate the causal association between gut microbiota and OA risk. Specifically, two-sample Mendelian randomization (MR) approach was used to identify the causal microbial taxa for OA.	There is considerable evidence for relationship between gut microbiota and osteoarthritis (OA), but no studies have investigated their causal relationship.	Two-sample summary-level	Bone disease	Hip osteoarthritis	Bone	Cases were ascertained on the basis of clinical evidence of disease to a level requiring joint replacement or radiographic evidence of disease (Kellgren–Lawrence grade ≥2).	Hip osteoarthritis (arcOGEN+UKBB); Tachmazidou 2019	40-69 (UKBB) and not stated for arcOGEN (though possibly 44-88 according to transcriptomic analyses in individuals)	Both	15704	378169	15704	439517	They only present the cases and then the overall sample size - this number is the overall sample size minus the case number and is not the same as what is presented in the GWAS	case-control	European (arcOGEN specifically European but no mention of whether the authors restricted UKBB participants to those of European ancestry)	Gut microbiome	genus.unknowngenus.id.2001	Kurilshikov 2021	Range: 4-89	both	18340	18340	NA	healthy subjects	European (78%), East-Asian (4%), Admixed (1%), "Multiethnic" (7%), Middle East (3%), Hispanic (6%), AfroAmerican (0.6%)	Mentioned that Spearman correlation was used with covariates including age, sex, technical covariates and genetic PCs (MiBioGen) and mentioned age, sex, chip and genetic PCs (arcOGEN+UKBB)	HRC mentioned in paper (MiBioGen); not mentioned for arcOGEN+UKBB	R-squared <0.001 based on 1000 genomes project	They used MR-Egger, Cochran's Q and random effects IVW (as well as fixed effects as their main analysis); they also used MR-PRESSO	"Loose" cut-off of p-value <1e-5	Harmonisation not mentioned	Used proxies if r-squared >0.8	Not discussed	NA	9	NA	31 loci (1431 SNPs) associated with microbial (binary and quantitative traits)	The authors used p-values of 1e-5 but otherwise no explanation given	No	NA	Inverse variance weighted (fixed effects)	Inverse variance weighted (random effects)	MR Egger	Weighted median	Cochrans Q	MR-PRESSO	They also said that they undertook multivariable MR adjusting for BMI; they also undertook "GO enrichment analysis" based on the lead SNPs for each of the identified gut microbial taxa	Used F-statistics and "proportion of variance explained"	R	MendelianRandomization package and MR-PRESSO	No	No	BenjaminHochberg procedure (FDR) was performed to correct for the number of exposures tested at each stage of microbiota and the significance of causal feature was set to PFDR < 0.10. Microbial taxa were considered as potentially causal features if they reach the nominal significance of 0.05 with three main MR analysis but are not significant after FDR adjustment.	Not clear	Case/control	OR	0.94	NA	95	0.839	1.052	0.281	Benjamin-Hochberg procedure (FDR)	NA	First, although we have identified these meaningful gut microbiota, further studies are needed to reveal their role in the pathogenesis of OA. Second, limited sample size for gut microbiota could bias our estimation to some extent and further expansion of the sample size may give us a more accurate estimate of the relationship between gut microbiota and OA.	Only talked about in relation to multivariable MR: "The statistically insignificant results for suggestive gut microbiota could attribute to limited statistical power or potential pleiotropic effects of BMI."	although the majority of the data used in our study were European, a small number of the microbiological data were of other races, which may confound our estimates to some extent ; and due to the lack of individual data, we were unable to conduct further population stratification studies (e.g., gender) and explore possible differences in different populations	Only talked about in relation to multivariable MR: "The statistically insignificant results for suggestive gut microbiota could attribute to limited statistical power or potential pleiotropic effects of BMI."	Yes but most of the information has been presented	Yes - they looked at reverse MR of OA phenotypes on gut microbiome with a "stricter threshold" for identifying instruments of 5e-8 and r-squared of 0.01. And they did multivariable MR with BMI	genus.unknowngenus.id.2001	Hip osteoarthritis	0.94	NA	95	0.839	1.052	0.281	NA	51.269
2419487002	No	No	Yes	The causal role of gut microbiota in development of osteoarthritis	2021	Osteoarthritis and Cartilage	https://doi.org/10.1016/j.joca.2021.08.003	X.-H. Yu	S.-F. Lei	leisf@suda.edu.cn	Center for Genetic Epidemiology and Genomics, School of Public Health, Medical College of Soochow University, Suzhou, China	This study utilized large-scale genome-wide association studies (GWAS) summary statistics to evaluate the causal association between gut microbiota and OA risk. Specifically, two-sample Mendelian randomization (MR) approach was used to identify the causal microbial taxa for OA.	There is considerable evidence for relationship between gut microbiota and osteoarthritis (OA), but no studies have investigated their causal relationship.	Two-sample summary-level	Bone disease	Hip osteoarthritis	Bone	Cases were ascertained on the basis of clinical evidence of disease to a level requiring joint replacement or radiographic evidence of disease (Kellgren–Lawrence grade ≥2).	Hip osteoarthritis (arcOGEN+UKBB); Tachmazidou 2019	40-69 (UKBB) and not stated for arcOGEN (though possibly 44-88 according to transcriptomic analyses in individuals)	Both	15704	378169	15704	439517	They only present the cases and then the overall sample size - this number is the overall sample size minus the case number and is not the same as what is presented in the GWAS	case-control	European (arcOGEN specifically European but no mention of whether the authors restricted UKBB participants to those of European ancestry)	Gut microbiome	genus.unknowngenus.id.2041	Kurilshikov 2021	Range: 4-89	both	18340	18340	NA	healthy subjects	European (78%), East-Asian (4%), Admixed (1%), "Multiethnic" (7%), Middle East (3%), Hispanic (6%), AfroAmerican (0.6%)	Mentioned that Spearman correlation was used with covariates including age, sex, technical covariates and genetic PCs (MiBioGen) and mentioned age, sex, chip and genetic PCs (arcOGEN+UKBB)	HRC mentioned in paper (MiBioGen); not mentioned for arcOGEN+UKBB	R-squared <0.001 based on 1000 genomes project	They used MR-Egger, Cochran's Q and random effects IVW (as well as fixed effects as their main analysis); they also used MR-PRESSO	"Loose" cut-off of p-value <1e-5	Harmonisation not mentioned	Used proxies if r-squared >0.8	Not discussed	NA	11	NA	31 loci (1431 SNPs) associated with microbial (binary and quantitative traits)	The authors used p-values of 1e-5 but otherwise no explanation given	No	NA	Inverse variance weighted (fixed effects)	Inverse variance weighted (random effects)	MR Egger	Weighted median	Cochrans Q	MR-PRESSO	They also said that they undertook multivariable MR adjusting for BMI; they also undertook "GO enrichment analysis" based on the lead SNPs for each of the identified gut microbial taxa	Used F-statistics and "proportion of variance explained"	R	MendelianRandomization package and MR-PRESSO	No	No	BenjaminHochberg procedure (FDR) was performed to correct for the number of exposures tested at each stage of microbiota and the significance of causal feature was set to PFDR < 0.10. Microbial taxa were considered as potentially causal features if they reach the nominal significance of 0.05 with three main MR analysis but are not significant after FDR adjustment.	Not clear	Case/control	OR	0.968	NA	95	0.885	1.059	0.48	Benjamin-Hochberg procedure (FDR)	NA	First, although we have identified these meaningful gut microbiota, further studies are needed to reveal their role in the pathogenesis of OA. Second, limited sample size for gut microbiota could bias our estimation to some extent and further expansion of the sample size may give us a more accurate estimate of the relationship between gut microbiota and OA.	Only talked about in relation to multivariable MR: "The statistically insignificant results for suggestive gut microbiota could attribute to limited statistical power or potential pleiotropic effects of BMI."	although the majority of the data used in our study were European, a small number of the microbiological data were of other races, which may confound our estimates to some extent ; and due to the lack of individual data, we were unable to conduct further population stratification studies (e.g., gender) and explore possible differences in different populations	Only talked about in relation to multivariable MR: "The statistically insignificant results for suggestive gut microbiota could attribute to limited statistical power or potential pleiotropic effects of BMI."	Yes but most of the information has been presented	Yes - they looked at reverse MR of OA phenotypes on gut microbiome with a "stricter threshold" for identifying instruments of 5e-8 and r-squared of 0.01. And they did multivariable MR with BMI	genus.unknowngenus.id.2041	Hip osteoarthritis	0.968	NA	95	0.885	1.059	0.48	NA	51.778
2419487002	No	No	Yes	The causal role of gut microbiota in development of osteoarthritis	2021	Osteoarthritis and Cartilage	https://doi.org/10.1016/j.joca.2021.08.003	X.-H. Yu	S.-F. Lei	leisf@suda.edu.cn	Center for Genetic Epidemiology and Genomics, School of Public Health, Medical College of Soochow University, Suzhou, China	This study utilized large-scale genome-wide association studies (GWAS) summary statistics to evaluate the causal association between gut microbiota and OA risk. Specifically, two-sample Mendelian randomization (MR) approach was used to identify the causal microbial taxa for OA.	There is considerable evidence for relationship between gut microbiota and osteoarthritis (OA), but no studies have investigated their causal relationship.	Two-sample summary-level	Bone disease	Hip osteoarthritis	Bone	Cases were ascertained on the basis of clinical evidence of disease to a level requiring joint replacement or radiographic evidence of disease (Kellgren–Lawrence grade ≥2).	Hip osteoarthritis (arcOGEN+UKBB); Tachmazidou 2019	40-69 (UKBB) and not stated for arcOGEN (though possibly 44-88 according to transcriptomic analyses in individuals)	Both	15704	378169	15704	439517	They only present the cases and then the overall sample size - this number is the overall sample size minus the case number and is not the same as what is presented in the GWAS	case-control	European (arcOGEN specifically European but no mention of whether the authors restricted UKBB participants to those of European ancestry)	Gut microbiome	genus.unknowngenus.id.2071	Kurilshikov 2021	Range: 4-89	both	18340	18340	NA	healthy subjects	European (78%), East-Asian (4%), Admixed (1%), "Multiethnic" (7%), Middle East (3%), Hispanic (6%), AfroAmerican (0.6%)	Mentioned that Spearman correlation was used with covariates including age, sex, technical covariates and genetic PCs (MiBioGen) and mentioned age, sex, chip and genetic PCs (arcOGEN+UKBB)	HRC mentioned in paper (MiBioGen); not mentioned for arcOGEN+UKBB	R-squared <0.001 based on 1000 genomes project	They used MR-Egger, Cochran's Q and random effects IVW (as well as fixed effects as their main analysis); they also used MR-PRESSO	"Loose" cut-off of p-value <1e-5	Harmonisation not mentioned	Used proxies if r-squared >0.8	Not discussed	NA	19	NA	31 loci (1431 SNPs) associated with microbial (binary and quantitative traits)	The authors used p-values of 1e-5 but otherwise no explanation given	No	NA	Inverse variance weighted (fixed effects)	Inverse variance weighted (random effects)	MR Egger	Weighted median	Cochrans Q	MR-PRESSO	They also said that they undertook multivariable MR adjusting for BMI; they also undertook "GO enrichment analysis" based on the lead SNPs for each of the identified gut microbial taxa	Used F-statistics and "proportion of variance explained"	R	MendelianRandomization package and MR-PRESSO	No	No	BenjaminHochberg procedure (FDR) was performed to correct for the number of exposures tested at each stage of microbiota and the significance of causal feature was set to PFDR < 0.10. Microbial taxa were considered as potentially causal features if they reach the nominal significance of 0.05 with three main MR analysis but are not significant after FDR adjustment.	Not clear	Case/control	OR	0.908	NA	95	0.829	0.993	0.035	Benjamin-Hochberg procedure (FDR)	NA	First, although we have identified these meaningful gut microbiota, further studies are needed to reveal their role in the pathogenesis of OA. Second, limited sample size for gut microbiota could bias our estimation to some extent and further expansion of the sample size may give us a more accurate estimate of the relationship between gut microbiota and OA.	Only talked about in relation to multivariable MR: "The statistically insignificant results for suggestive gut microbiota could attribute to limited statistical power or potential pleiotropic effects of BMI."	although the majority of the data used in our study were European, a small number of the microbiological data were of other races, which may confound our estimates to some extent ; and due to the lack of individual data, we were unable to conduct further population stratification studies (e.g., gender) and explore possible differences in different populations	Only talked about in relation to multivariable MR: "The statistically insignificant results for suggestive gut microbiota could attribute to limited statistical power or potential pleiotropic effects of BMI."	Yes but most of the information has been presented	Yes - they looked at reverse MR of OA phenotypes on gut microbiome with a "stricter threshold" for identifying instruments of 5e-8 and r-squared of 0.01. And they did multivariable MR with BMI	genus.unknowngenus.id.2071	Hip osteoarthritis	0.908	NA	95	0.829	0.993	0.035	NA	53.201
2419487002	No	No	Yes	The causal role of gut microbiota in development of osteoarthritis	2021	Osteoarthritis and Cartilage	https://doi.org/10.1016/j.joca.2021.08.003	X.-H. Yu	S.-F. Lei	leisf@suda.edu.cn	Center for Genetic Epidemiology and Genomics, School of Public Health, Medical College of Soochow University, Suzhou, China	This study utilized large-scale genome-wide association studies (GWAS) summary statistics to evaluate the causal association between gut microbiota and OA risk. Specifically, two-sample Mendelian randomization (MR) approach was used to identify the causal microbial taxa for OA.	There is considerable evidence for relationship between gut microbiota and osteoarthritis (OA), but no studies have investigated their causal relationship.	Two-sample summary-level	Bone disease	Hip osteoarthritis	Bone	Cases were ascertained on the basis of clinical evidence of disease to a level requiring joint replacement or radiographic evidence of disease (Kellgren–Lawrence grade ≥2).	Hip osteoarthritis (arcOGEN+UKBB); Tachmazidou 2019	40-69 (UKBB) and not stated for arcOGEN (though possibly 44-88 according to transcriptomic analyses in individuals)	Both	15704	378169	15704	439517	They only present the cases and then the overall sample size - this number is the overall sample size minus the case number and is not the same as what is presented in the GWAS	case-control	European (arcOGEN specifically European but no mention of whether the authors restricted UKBB participants to those of European ancestry)	Gut microbiome	genus.unknowngenus.id.2755	Kurilshikov 2021	Range: 4-89	both	18340	18340	NA	healthy subjects	European (78%), East-Asian (4%), Admixed (1%), "Multiethnic" (7%), Middle East (3%), Hispanic (6%), AfroAmerican (0.6%)	Mentioned that Spearman correlation was used with covariates including age, sex, technical covariates and genetic PCs (MiBioGen) and mentioned age, sex, chip and genetic PCs (arcOGEN+UKBB)	HRC mentioned in paper (MiBioGen); not mentioned for arcOGEN+UKBB	R-squared <0.001 based on 1000 genomes project	They used MR-Egger, Cochran's Q and random effects IVW (as well as fixed effects as their main analysis); they also used MR-PRESSO	"Loose" cut-off of p-value <1e-5	Harmonisation not mentioned	Used proxies if r-squared >0.8	Not discussed	NA	15	NA	31 loci (1431 SNPs) associated with microbial (binary and quantitative traits)	The authors used p-values of 1e-5 but otherwise no explanation given	No	NA	Inverse variance weighted (fixed effects)	Inverse variance weighted (random effects)	MR Egger	Weighted median	Cochrans Q	MR-PRESSO	They also said that they undertook multivariable MR adjusting for BMI; they also undertook "GO enrichment analysis" based on the lead SNPs for each of the identified gut microbial taxa	Used F-statistics and "proportion of variance explained"	R	MendelianRandomization package and MR-PRESSO	No	No	BenjaminHochberg procedure (FDR) was performed to correct for the number of exposures tested at each stage of microbiota and the significance of causal feature was set to PFDR < 0.10. Microbial taxa were considered as potentially causal features if they reach the nominal significance of 0.05 with three main MR analysis but are not significant after FDR adjustment.	Not clear	Case/control	OR	0.986	NA	95	0.908	1.071	0.742	Benjamin-Hochberg procedure (FDR)	NA	First, although we have identified these meaningful gut microbiota, further studies are needed to reveal their role in the pathogenesis of OA. Second, limited sample size for gut microbiota could bias our estimation to some extent and further expansion of the sample size may give us a more accurate estimate of the relationship between gut microbiota and OA.	Only talked about in relation to multivariable MR: "The statistically insignificant results for suggestive gut microbiota could attribute to limited statistical power or potential pleiotropic effects of BMI."	although the majority of the data used in our study were European, a small number of the microbiological data were of other races, which may confound our estimates to some extent ; and due to the lack of individual data, we were unable to conduct further population stratification studies (e.g., gender) and explore possible differences in different populations	Only talked about in relation to multivariable MR: "The statistically insignificant results for suggestive gut microbiota could attribute to limited statistical power or potential pleiotropic effects of BMI."	Yes but most of the information has been presented	Yes - they looked at reverse MR of OA phenotypes on gut microbiome with a "stricter threshold" for identifying instruments of 5e-8 and r-squared of 0.01. And they did multivariable MR with BMI	genus.unknowngenus.id.2755	Hip osteoarthritis	0.986	NA	95	0.908	1.071	0.742	NA	51.581
2419487002	No	No	Yes	The causal role of gut microbiota in development of osteoarthritis	2021	Osteoarthritis and Cartilage	https://doi.org/10.1016/j.joca.2021.08.003	X.-H. Yu	S.-F. Lei	leisf@suda.edu.cn	Center for Genetic Epidemiology and Genomics, School of Public Health, Medical College of Soochow University, Suzhou, China	This study utilized large-scale genome-wide association studies (GWAS) summary statistics to evaluate the causal association between gut microbiota and OA risk. Specifically, two-sample Mendelian randomization (MR) approach was used to identify the causal microbial taxa for OA.	There is considerable evidence for relationship between gut microbiota and osteoarthritis (OA), but no studies have investigated their causal relationship.	Two-sample summary-level	Bone disease	Hip osteoarthritis	Bone	Cases were ascertained on the basis of clinical evidence of disease to a level requiring joint replacement or radiographic evidence of disease (Kellgren–Lawrence grade ≥2).	Hip osteoarthritis (arcOGEN+UKBB); Tachmazidou 2019	40-69 (UKBB) and not stated for arcOGEN (though possibly 44-88 according to transcriptomic analyses in individuals)	Both	15704	378169	15704	439517	They only present the cases and then the overall sample size - this number is the overall sample size minus the case number and is not the same as what is presented in the GWAS	case-control	European (arcOGEN specifically European but no mention of whether the authors restricted UKBB participants to those of European ancestry)	Gut microbiome	genus.unknowngenus.id.826	Kurilshikov 2021	Range: 4-89	both	18340	18340	NA	healthy subjects	European (78%), East-Asian (4%), Admixed (1%), "Multiethnic" (7%), Middle East (3%), Hispanic (6%), AfroAmerican (0.6%)	Mentioned that Spearman correlation was used with covariates including age, sex, technical covariates and genetic PCs (MiBioGen) and mentioned age, sex, chip and genetic PCs (arcOGEN+UKBB)	HRC mentioned in paper (MiBioGen); not mentioned for arcOGEN+UKBB	R-squared <0.001 based on 1000 genomes project	They used MR-Egger, Cochran's Q and random effects IVW (as well as fixed effects as their main analysis); they also used MR-PRESSO	"Loose" cut-off of p-value <1e-5	Harmonisation not mentioned	Used proxies if r-squared >0.8	Not discussed	NA	15	NA	31 loci (1431 SNPs) associated with microbial (binary and quantitative traits)	The authors used p-values of 1e-5 but otherwise no explanation given	No	NA	Inverse variance weighted (fixed effects)	Inverse variance weighted (random effects)	MR Egger	Weighted median	Cochrans Q	MR-PRESSO	They also said that they undertook multivariable MR adjusting for BMI; they also undertook "GO enrichment analysis" based on the lead SNPs for each of the identified gut microbial taxa	Used F-statistics and "proportion of variance explained"	R	MendelianRandomization package and MR-PRESSO	No	No	BenjaminHochberg procedure (FDR) was performed to correct for the number of exposures tested at each stage of microbiota and the significance of causal feature was set to PFDR < 0.10. Microbial taxa were considered as potentially causal features if they reach the nominal significance of 0.05 with three main MR analysis but are not significant after FDR adjustment.	Not clear	Case/control	OR	0.972	NA	95	0.883	1.07	0.563	Benjamin-Hochberg procedure (FDR)	NA	First, although we have identified these meaningful gut microbiota, further studies are needed to reveal their role in the pathogenesis of OA. Second, limited sample size for gut microbiota could bias our estimation to some extent and further expansion of the sample size may give us a more accurate estimate of the relationship between gut microbiota and OA.	Only talked about in relation to multivariable MR: "The statistically insignificant results for suggestive gut microbiota could attribute to limited statistical power or potential pleiotropic effects of BMI."	although the majority of the data used in our study were European, a small number of the microbiological data were of other races, which may confound our estimates to some extent ; and due to the lack of individual data, we were unable to conduct further population stratification studies (e.g., gender) and explore possible differences in different populations	Only talked about in relation to multivariable MR: "The statistically insignificant results for suggestive gut microbiota could attribute to limited statistical power or potential pleiotropic effects of BMI."	Yes but most of the information has been presented	Yes - they looked at reverse MR of OA phenotypes on gut microbiome with a "stricter threshold" for identifying instruments of 5e-8 and r-squared of 0.01. And they did multivariable MR with BMI	genus.unknowngenus.id.826	Hip osteoarthritis	0.972	NA	95	0.883	1.07	0.563	NA	51.821
2419487002	No	No	Yes	The causal role of gut microbiota in development of osteoarthritis	2021	Osteoarthritis and Cartilage	https://doi.org/10.1016/j.joca.2021.08.003	X.-H. Yu	S.-F. Lei	leisf@suda.edu.cn	Center for Genetic Epidemiology and Genomics, School of Public Health, Medical College of Soochow University, Suzhou, China	This study utilized large-scale genome-wide association studies (GWAS) summary statistics to evaluate the causal association between gut microbiota and OA risk. Specifically, two-sample Mendelian randomization (MR) approach was used to identify the causal microbial taxa for OA.	There is considerable evidence for relationship between gut microbiota and osteoarthritis (OA), but no studies have investigated their causal relationship.	Two-sample summary-level	Bone disease	Hip osteoarthritis	Bone	Cases were ascertained on the basis of clinical evidence of disease to a level requiring joint replacement or radiographic evidence of disease (Kellgren–Lawrence grade ≥2).	Hip osteoarthritis (arcOGEN+UKBB); Tachmazidou 2019	40-69 (UKBB) and not stated for arcOGEN (though possibly 44-88 according to transcriptomic analyses in individuals)	Both	15704	378169	15704	439517	They only present the cases and then the overall sample size - this number is the overall sample size minus the case number and is not the same as what is presented in the GWAS	case-control	European (arcOGEN specifically European but no mention of whether the authors restricted UKBB participants to those of European ancestry)	Gut microbiome	genus.unknowngenus.id.959	Kurilshikov 2021	Range: 4-89	both	18340	18340	NA	healthy subjects	European (78%), East-Asian (4%), Admixed (1%), "Multiethnic" (7%), Middle East (3%), Hispanic (6%), AfroAmerican (0.6%)	Mentioned that Spearman correlation was used with covariates including age, sex, technical covariates and genetic PCs (MiBioGen) and mentioned age, sex, chip and genetic PCs (arcOGEN+UKBB)	HRC mentioned in paper (MiBioGen); not mentioned for arcOGEN+UKBB	R-squared <0.001 based on 1000 genomes project	They used MR-Egger, Cochran's Q and random effects IVW (as well as fixed effects as their main analysis); they also used MR-PRESSO	"Loose" cut-off of p-value <1e-5	Harmonisation not mentioned	Used proxies if r-squared >0.8	Not discussed	NA	14	NA	31 loci (1431 SNPs) associated with microbial (binary and quantitative traits)	The authors used p-values of 1e-5 but otherwise no explanation given	No	NA	Inverse variance weighted (fixed effects)	Inverse variance weighted (random effects)	MR Egger	Weighted median	Cochrans Q	MR-PRESSO	They also said that they undertook multivariable MR adjusting for BMI; they also undertook "GO enrichment analysis" based on the lead SNPs for each of the identified gut microbial taxa	Used F-statistics and "proportion of variance explained"	R	MendelianRandomization package and MR-PRESSO	No	No	BenjaminHochberg procedure (FDR) was performed to correct for the number of exposures tested at each stage of microbiota and the significance of causal feature was set to PFDR < 0.10. Microbial taxa were considered as potentially causal features if they reach the nominal significance of 0.05 with three main MR analysis but are not significant after FDR adjustment.	Not clear	Case/control	OR	1.014	NA	95	0.951	1.08	0.672	Benjamin-Hochberg procedure (FDR)	NA	First, although we have identified these meaningful gut microbiota, further studies are needed to reveal their role in the pathogenesis of OA. Second, limited sample size for gut microbiota could bias our estimation to some extent and further expansion of the sample size may give us a more accurate estimate of the relationship between gut microbiota and OA.	Only talked about in relation to multivariable MR: "The statistically insignificant results for suggestive gut microbiota could attribute to limited statistical power or potential pleiotropic effects of BMI."	although the majority of the data used in our study were European, a small number of the microbiological data were of other races, which may confound our estimates to some extent ; and due to the lack of individual data, we were unable to conduct further population stratification studies (e.g., gender) and explore possible differences in different populations	Only talked about in relation to multivariable MR: "The statistically insignificant results for suggestive gut microbiota could attribute to limited statistical power or potential pleiotropic effects of BMI."	Yes but most of the information has been presented	Yes - they looked at reverse MR of OA phenotypes on gut microbiome with a "stricter threshold" for identifying instruments of 5e-8 and r-squared of 0.01. And they did multivariable MR with BMI	genus.unknowngenus.id.959	Hip osteoarthritis	1.014	NA	95	0.951	1.08	0.672	NA	53.797
2419487002	No	No	Yes	The causal role of gut microbiota in development of osteoarthritis	2021	Osteoarthritis and Cartilage	https://doi.org/10.1016/j.joca.2021.08.003	X.-H. Yu	S.-F. Lei	leisf@suda.edu.cn	Center for Genetic Epidemiology and Genomics, School of Public Health, Medical College of Soochow University, Suzhou, China	This study utilized large-scale genome-wide association studies (GWAS) summary statistics to evaluate the causal association between gut microbiota and OA risk. Specifically, two-sample Mendelian randomization (MR) approach was used to identify the causal microbial taxa for OA.	There is considerable evidence for relationship between gut microbiota and osteoarthritis (OA), but no studies have investigated their causal relationship.	Two-sample summary-level	Bone disease	Hip osteoarthritis	Bone	Cases were ascertained on the basis of clinical evidence of disease to a level requiring joint replacement or radiographic evidence of disease (Kellgren–Lawrence grade ≥2).	Hip osteoarthritis (arcOGEN+UKBB); Tachmazidou 2019	40-69 (UKBB) and not stated for arcOGEN (though possibly 44-88 according to transcriptomic analyses in individuals)	Both	15704	378169	15704	439517	They only present the cases and then the overall sample size - this number is the overall sample size minus the case number and is not the same as what is presented in the GWAS	case-control	European (arcOGEN specifically European but no mention of whether the authors restricted UKBB participants to those of European ancestry)	Gut microbiome	genus.Veillonella.id.2198	Kurilshikov 2021	Range: 4-89	both	18340	18340	NA	healthy subjects	European (78%), East-Asian (4%), Admixed (1%), "Multiethnic" (7%), Middle East (3%), Hispanic (6%), AfroAmerican (0.6%)	Mentioned that Spearman correlation was used with covariates including age, sex, technical covariates and genetic PCs (MiBioGen) and mentioned age, sex, chip and genetic PCs (arcOGEN+UKBB)	HRC mentioned in paper (MiBioGen); not mentioned for arcOGEN+UKBB	R-squared <0.001 based on 1000 genomes project	They used MR-Egger, Cochran's Q and random effects IVW (as well as fixed effects as their main analysis); they also used MR-PRESSO	"Loose" cut-off of p-value <1e-5	Harmonisation not mentioned	Used proxies if r-squared >0.8	Not discussed	NA	11	NA	31 loci (1431 SNPs) associated with microbial (binary and quantitative traits)	The authors used p-values of 1e-5 but otherwise no explanation given	No	NA	Inverse variance weighted (fixed effects)	Inverse variance weighted (random effects)	MR Egger	Weighted median	Cochrans Q	MR-PRESSO	They also said that they undertook multivariable MR adjusting for BMI; they also undertook "GO enrichment analysis" based on the lead SNPs for each of the identified gut microbial taxa	Used F-statistics and "proportion of variance explained"	R	MendelianRandomization package and MR-PRESSO	No	No	BenjaminHochberg procedure (FDR) was performed to correct for the number of exposures tested at each stage of microbiota and the significance of causal feature was set to PFDR < 0.10. Microbial taxa were considered as potentially causal features if they reach the nominal significance of 0.05 with three main MR analysis but are not significant after FDR adjustment.	Not clear	Case/control	OR	1.058	NA	95	0.958	1.169	0.263	Benjamin-Hochberg procedure (FDR)	NA	First, although we have identified these meaningful gut microbiota, further studies are needed to reveal their role in the pathogenesis of OA. Second, limited sample size for gut microbiota could bias our estimation to some extent and further expansion of the sample size may give us a more accurate estimate of the relationship between gut microbiota and OA.	Only talked about in relation to multivariable MR: "The statistically insignificant results for suggestive gut microbiota could attribute to limited statistical power or potential pleiotropic effects of BMI."	although the majority of the data used in our study were European, a small number of the microbiological data were of other races, which may confound our estimates to some extent ; and due to the lack of individual data, we were unable to conduct further population stratification studies (e.g., gender) and explore possible differences in different populations	Only talked about in relation to multivariable MR: "The statistically insignificant results for suggestive gut microbiota could attribute to limited statistical power or potential pleiotropic effects of BMI."	Yes but most of the information has been presented	Yes - they looked at reverse MR of OA phenotypes on gut microbiome with a "stricter threshold" for identifying instruments of 5e-8 and r-squared of 0.01. And they did multivariable MR with BMI	genus.Veillonella.id.2198	Hip osteoarthritis	1.058	NA	95	0.958	1.169	0.263	NA	50.948
2419487002	No	No	Yes	The causal role of gut microbiota in development of osteoarthritis	2021	Osteoarthritis and Cartilage	https://doi.org/10.1016/j.joca.2021.08.003	X.-H. Yu	S.-F. Lei	leisf@suda.edu.cn	Center for Genetic Epidemiology and Genomics, School of Public Health, Medical College of Soochow University, Suzhou, China	This study utilized large-scale genome-wide association studies (GWAS) summary statistics to evaluate the causal association between gut microbiota and OA risk. Specifically, two-sample Mendelian randomization (MR) approach was used to identify the causal microbial taxa for OA.	There is considerable evidence for relationship between gut microbiota and osteoarthritis (OA), but no studies have investigated their causal relationship.	Two-sample summary-level	Bone disease	Hip osteoarthritis	Bone	Cases were ascertained on the basis of clinical evidence of disease to a level requiring joint replacement or radiographic evidence of disease (Kellgren–Lawrence grade ≥2).	Hip osteoarthritis (arcOGEN+UKBB); Tachmazidou 2019	40-69 (UKBB) and not stated for arcOGEN (though possibly 44-88 according to transcriptomic analyses in individuals)	Both	15704	378169	15704	439517	They only present the cases and then the overall sample size - this number is the overall sample size minus the case number and is not the same as what is presented in the GWAS	case-control	European (arcOGEN specifically European but no mention of whether the authors restricted UKBB participants to those of European ancestry)	Gut microbiome	genus.Victivallis.id.2256	Kurilshikov 2021	Range: 4-89	both	18340	18340	NA	healthy subjects	European (78%), East-Asian (4%), Admixed (1%), "Multiethnic" (7%), Middle East (3%), Hispanic (6%), AfroAmerican (0.6%)	Mentioned that Spearman correlation was used with covariates including age, sex, technical covariates and genetic PCs (MiBioGen) and mentioned age, sex, chip and genetic PCs (arcOGEN+UKBB)	HRC mentioned in paper (MiBioGen); not mentioned for arcOGEN+UKBB	R-squared <0.001 based on 1000 genomes project	They used MR-Egger, Cochran's Q and random effects IVW (as well as fixed effects as their main analysis); they also used MR-PRESSO	"Loose" cut-off of p-value <1e-5	Harmonisation not mentioned	Used proxies if r-squared >0.8	Not discussed	NA	12	NA	31 loci (1431 SNPs) associated with microbial (binary and quantitative traits)	The authors used p-values of 1e-5 but otherwise no explanation given	No	NA	Inverse variance weighted (fixed effects)	Inverse variance weighted (random effects)	MR Egger	Weighted median	Cochrans Q	MR-PRESSO	They also said that they undertook multivariable MR adjusting for BMI; they also undertook "GO enrichment analysis" based on the lead SNPs for each of the identified gut microbial taxa	Used F-statistics and "proportion of variance explained"	R	MendelianRandomization package and MR-PRESSO	No	No	BenjaminHochberg procedure (FDR) was performed to correct for the number of exposures tested at each stage of microbiota and the significance of causal feature was set to PFDR < 0.10. Microbial taxa were considered as potentially causal features if they reach the nominal significance of 0.05 with three main MR analysis but are not significant after FDR adjustment.	Not clear	Case/control	OR	0.98	NA	95	0.926	1.038	0.497	Benjamin-Hochberg procedure (FDR)	NA	First, although we have identified these meaningful gut microbiota, further studies are needed to reveal their role in the pathogenesis of OA. Second, limited sample size for gut microbiota could bias our estimation to some extent and further expansion of the sample size may give us a more accurate estimate of the relationship between gut microbiota and OA.	Only talked about in relation to multivariable MR: "The statistically insignificant results for suggestive gut microbiota could attribute to limited statistical power or potential pleiotropic effects of BMI."	although the majority of the data used in our study were European, a small number of the microbiological data were of other races, which may confound our estimates to some extent ; and due to the lack of individual data, we were unable to conduct further population stratification studies (e.g., gender) and explore possible differences in different populations	Only talked about in relation to multivariable MR: "The statistically insignificant results for suggestive gut microbiota could attribute to limited statistical power or potential pleiotropic effects of BMI."	Yes but most of the information has been presented	Yes - they looked at reverse MR of OA phenotypes on gut microbiome with a "stricter threshold" for identifying instruments of 5e-8 and r-squared of 0.01. And they did multivariable MR with BMI	genus.Victivallis.id.2256	Hip osteoarthritis	0.98	NA	95	0.926	1.038	0.497	NA	52.477
2419487002	No	No	Yes	The causal role of gut microbiota in development of osteoarthritis	2021	Osteoarthritis and Cartilage	https://doi.org/10.1016/j.joca.2021.08.003	X.-H. Yu	S.-F. Lei	leisf@suda.edu.cn	Center for Genetic Epidemiology and Genomics, School of Public Health, Medical College of Soochow University, Suzhou, China	This study utilized large-scale genome-wide association studies (GWAS) summary statistics to evaluate the causal association between gut microbiota and OA risk. Specifically, two-sample Mendelian randomization (MR) approach was used to identify the causal microbial taxa for OA.	There is considerable evidence for relationship between gut microbiota and osteoarthritis (OA), but no studies have investigated their causal relationship.	Two-sample summary-level	Bone disease	Hip osteoarthritis	Bone	Cases were ascertained on the basis of clinical evidence of disease to a level requiring joint replacement or radiographic evidence of disease (Kellgren–Lawrence grade ≥2).	Hip osteoarthritis (arcOGEN+UKBB); Tachmazidou 2019	40-69 (UKBB) and not stated for arcOGEN (though possibly 44-88 according to transcriptomic analyses in individuals)	Both	15704	378169	15704	439517	They only present the cases and then the overall sample size - this number is the overall sample size minus the case number and is not the same as what is presented in the GWAS	case-control	European (arcOGEN specifically European but no mention of whether the authors restricted UKBB participants to those of European ancestry)	Gut microbiome	order.Actinomycetales.id.420	Kurilshikov 2021	Range: 4-89	both	18340	18340	NA	healthy subjects	European (78%), East-Asian (4%), Admixed (1%), "Multiethnic" (7%), Middle East (3%), Hispanic (6%), AfroAmerican (0.6%)	Mentioned that Spearman correlation was used with covariates including age, sex, technical covariates and genetic PCs (MiBioGen) and mentioned age, sex, chip and genetic PCs (arcOGEN+UKBB)	HRC mentioned in paper (MiBioGen); not mentioned for arcOGEN+UKBB	R-squared <0.001 based on 1000 genomes project	They used MR-Egger, Cochran's Q and random effects IVW (as well as fixed effects as their main analysis); they also used MR-PRESSO	"Loose" cut-off of p-value <1e-5	Harmonisation not mentioned	Used proxies if r-squared >0.8	Not discussed	NA	5	NA	31 loci (1431 SNPs) associated with microbial (binary and quantitative traits)	The authors used p-values of 1e-5 but otherwise no explanation given	No	NA	Inverse variance weighted (fixed effects)	Inverse variance weighted (random effects)	MR Egger	Weighted median	Cochrans Q	MR-PRESSO	They also said that they undertook multivariable MR adjusting for BMI; they also undertook "GO enrichment analysis" based on the lead SNPs for each of the identified gut microbial taxa	Used F-statistics and "proportion of variance explained"	R	MendelianRandomization package and MR-PRESSO	No	No	BenjaminHochberg procedure (FDR) was performed to correct for the number of exposures tested at each stage of microbiota and the significance of causal feature was set to PFDR < 0.10. Microbial taxa were considered as potentially causal features if they reach the nominal significance of 0.05 with three main MR analysis but are not significant after FDR adjustment.	Not clear	Case/control	OR	1.107	NA	95	0.976	1.256	0.114	Benjamin-Hochberg procedure (FDR)	NA	First, although we have identified these meaningful gut microbiota, further studies are needed to reveal their role in the pathogenesis of OA. Second, limited sample size for gut microbiota could bias our estimation to some extent and further expansion of the sample size may give us a more accurate estimate of the relationship between gut microbiota and OA.	Only talked about in relation to multivariable MR: "The statistically insignificant results for suggestive gut microbiota could attribute to limited statistical power or potential pleiotropic effects of BMI."	although the majority of the data used in our study were European, a small number of the microbiological data were of other races, which may confound our estimates to some extent ; and due to the lack of individual data, we were unable to conduct further population stratification studies (e.g., gender) and explore possible differences in different populations	Only talked about in relation to multivariable MR: "The statistically insignificant results for suggestive gut microbiota could attribute to limited statistical power or potential pleiotropic effects of BMI."	Yes but most of the information has been presented	Yes - they looked at reverse MR of OA phenotypes on gut microbiome with a "stricter threshold" for identifying instruments of 5e-8 and r-squared of 0.01. And they did multivariable MR with BMI	order.Actinomycetales.id.420	Hip osteoarthritis	1.107	NA	95	0.976	1.256	0.114	NA	50.371
2419487002	No	No	Yes	The causal role of gut microbiota in development of osteoarthritis	2021	Osteoarthritis and Cartilage	https://doi.org/10.1016/j.joca.2021.08.003	X.-H. Yu	S.-F. Lei	leisf@suda.edu.cn	Center for Genetic Epidemiology and Genomics, School of Public Health, Medical College of Soochow University, Suzhou, China	This study utilized large-scale genome-wide association studies (GWAS) summary statistics to evaluate the causal association between gut microbiota and OA risk. Specifically, two-sample Mendelian randomization (MR) approach was used to identify the causal microbial taxa for OA.	There is considerable evidence for relationship between gut microbiota and osteoarthritis (OA), but no studies have investigated their causal relationship.	Two-sample summary-level	Bone disease	Hip osteoarthritis	Bone	Cases were ascertained on the basis of clinical evidence of disease to a level requiring joint replacement or radiographic evidence of disease (Kellgren–Lawrence grade ≥2).	Hip osteoarthritis (arcOGEN+UKBB); Tachmazidou 2019	40-69 (UKBB) and not stated for arcOGEN (though possibly 44-88 according to transcriptomic analyses in individuals)	Both	15704	378169	15704	439517	They only present the cases and then the overall sample size - this number is the overall sample size minus the case number and is not the same as what is presented in the GWAS	case-control	European (arcOGEN specifically European but no mention of whether the authors restricted UKBB participants to those of European ancestry)	Gut microbiome	order.Bacillales.id.1674	Kurilshikov 2021	Range: 4-89	both	18340	18340	NA	healthy subjects	European (78%), East-Asian (4%), Admixed (1%), "Multiethnic" (7%), Middle East (3%), Hispanic (6%), AfroAmerican (0.6%)	Mentioned that Spearman correlation was used with covariates including age, sex, technical covariates and genetic PCs (MiBioGen) and mentioned age, sex, chip and genetic PCs (arcOGEN+UKBB)	HRC mentioned in paper (MiBioGen); not mentioned for arcOGEN+UKBB	R-squared <0.001 based on 1000 genomes project	They used MR-Egger, Cochran's Q and random effects IVW (as well as fixed effects as their main analysis); they also used MR-PRESSO	"Loose" cut-off of p-value <1e-5	Harmonisation not mentioned	Used proxies if r-squared >0.8	Not discussed	NA	10	NA	31 loci (1431 SNPs) associated with microbial (binary and quantitative traits)	The authors used p-values of 1e-5 but otherwise no explanation given	No	NA	Inverse variance weighted (fixed effects)	Inverse variance weighted (random effects)	MR Egger	Weighted median	Cochrans Q	MR-PRESSO	They also said that they undertook multivariable MR adjusting for BMI; they also undertook "GO enrichment analysis" based on the lead SNPs for each of the identified gut microbial taxa	Used F-statistics and "proportion of variance explained"	R	MendelianRandomization package and MR-PRESSO	No	No	BenjaminHochberg procedure (FDR) was performed to correct for the number of exposures tested at each stage of microbiota and the significance of causal feature was set to PFDR < 0.10. Microbial taxa were considered as potentially causal features if they reach the nominal significance of 0.05 with three main MR analysis but are not significant after FDR adjustment.	Not clear	Case/control	OR	1.035	NA	95	0.972	1.103	0.277	Benjamin-Hochberg procedure (FDR)	NA	First, although we have identified these meaningful gut microbiota, further studies are needed to reveal their role in the pathogenesis of OA. Second, limited sample size for gut microbiota could bias our estimation to some extent and further expansion of the sample size may give us a more accurate estimate of the relationship between gut microbiota and OA.	Only talked about in relation to multivariable MR: "The statistically insignificant results for suggestive gut microbiota could attribute to limited statistical power or potential pleiotropic effects of BMI."	although the majority of the data used in our study were European, a small number of the microbiological data were of other races, which may confound our estimates to some extent ; and due to the lack of individual data, we were unable to conduct further population stratification studies (e.g., gender) and explore possible differences in different populations	Only talked about in relation to multivariable MR: "The statistically insignificant results for suggestive gut microbiota could attribute to limited statistical power or potential pleiotropic effects of BMI."	Yes but most of the information has been presented	Yes - they looked at reverse MR of OA phenotypes on gut microbiome with a "stricter threshold" for identifying instruments of 5e-8 and r-squared of 0.01. And they did multivariable MR with BMI	order.Bacillales.id.1674	Hip osteoarthritis	1.035	NA	95	0.972	1.103	0.277	NA	52.183
2419487002	No	No	Yes	The causal role of gut microbiota in development of osteoarthritis	2021	Osteoarthritis and Cartilage	https://doi.org/10.1016/j.joca.2021.08.003	X.-H. Yu	S.-F. Lei	leisf@suda.edu.cn	Center for Genetic Epidemiology and Genomics, School of Public Health, Medical College of Soochow University, Suzhou, China	This study utilized large-scale genome-wide association studies (GWAS) summary statistics to evaluate the causal association between gut microbiota and OA risk. Specifically, two-sample Mendelian randomization (MR) approach was used to identify the causal microbial taxa for OA.	There is considerable evidence for relationship between gut microbiota and osteoarthritis (OA), but no studies have investigated their causal relationship.	Two-sample summary-level	Bone disease	Hip osteoarthritis	Bone	Cases were ascertained on the basis of clinical evidence of disease to a level requiring joint replacement or radiographic evidence of disease (Kellgren–Lawrence grade ≥2).	Hip osteoarthritis (arcOGEN+UKBB); Tachmazidou 2019	40-69 (UKBB) and not stated for arcOGEN (though possibly 44-88 according to transcriptomic analyses in individuals)	Both	15704	378169	15704	439517	They only present the cases and then the overall sample size - this number is the overall sample size minus the case number and is not the same as what is presented in the GWAS	case-control	European (arcOGEN specifically European but no mention of whether the authors restricted UKBB participants to those of European ancestry)	Gut microbiome	order.Bacteroidales.id.913	Kurilshikov 2021	Range: 4-89	both	18340	18340	NA	healthy subjects	European (78%), East-Asian (4%), Admixed (1%), "Multiethnic" (7%), Middle East (3%), Hispanic (6%), AfroAmerican (0.6%)	Mentioned that Spearman correlation was used with covariates including age, sex, technical covariates and genetic PCs (MiBioGen) and mentioned age, sex, chip and genetic PCs (arcOGEN+UKBB)	HRC mentioned in paper (MiBioGen); not mentioned for arcOGEN+UKBB	R-squared <0.001 based on 1000 genomes project	They used MR-Egger, Cochran's Q and random effects IVW (as well as fixed effects as their main analysis); they also used MR-PRESSO	"Loose" cut-off of p-value <1e-5	Harmonisation not mentioned	Used proxies if r-squared >0.8	Not discussed	NA	16	NA	31 loci (1431 SNPs) associated with microbial (binary and quantitative traits)	The authors used p-values of 1e-5 but otherwise no explanation given	No	NA	Inverse variance weighted (fixed effects)	Inverse variance weighted (random effects)	MR Egger	Weighted median	Cochrans Q	MR-PRESSO	They also said that they undertook multivariable MR adjusting for BMI; they also undertook "GO enrichment analysis" based on the lead SNPs for each of the identified gut microbial taxa	Used F-statistics and "proportion of variance explained"	R	MendelianRandomization package and MR-PRESSO	No	No	BenjaminHochberg procedure (FDR) was performed to correct for the number of exposures tested at each stage of microbiota and the significance of causal feature was set to PFDR < 0.10. Microbial taxa were considered as potentially causal features if they reach the nominal significance of 0.05 with three main MR analysis but are not significant after FDR adjustment.	Not clear	Case/control	OR	0.947	NA	95	0.85	1.056	0.329	Benjamin-Hochberg procedure (FDR)	NA	First, although we have identified these meaningful gut microbiota, further studies are needed to reveal their role in the pathogenesis of OA. Second, limited sample size for gut microbiota could bias our estimation to some extent and further expansion of the sample size may give us a more accurate estimate of the relationship between gut microbiota and OA.	Only talked about in relation to multivariable MR: "The statistically insignificant results for suggestive gut microbiota could attribute to limited statistical power or potential pleiotropic effects of BMI."	although the majority of the data used in our study were European, a small number of the microbiological data were of other races, which may confound our estimates to some extent ; and due to the lack of individual data, we were unable to conduct further population stratification studies (e.g., gender) and explore possible differences in different populations	Only talked about in relation to multivariable MR: "The statistically insignificant results for suggestive gut microbiota could attribute to limited statistical power or potential pleiotropic effects of BMI."	Yes but most of the information has been presented	Yes - they looked at reverse MR of OA phenotypes on gut microbiome with a "stricter threshold" for identifying instruments of 5e-8 and r-squared of 0.01. And they did multivariable MR with BMI	order.Bacteroidales.id.913	Hip osteoarthritis	0.947	NA	95	0.85	1.056	0.329	NA	51.992
2419487002	No	No	Yes	The causal role of gut microbiota in development of osteoarthritis	2021	Osteoarthritis and Cartilage	https://doi.org/10.1016/j.joca.2021.08.003	X.-H. Yu	S.-F. Lei	leisf@suda.edu.cn	Center for Genetic Epidemiology and Genomics, School of Public Health, Medical College of Soochow University, Suzhou, China	This study utilized large-scale genome-wide association studies (GWAS) summary statistics to evaluate the causal association between gut microbiota and OA risk. Specifically, two-sample Mendelian randomization (MR) approach was used to identify the causal microbial taxa for OA.	There is considerable evidence for relationship between gut microbiota and osteoarthritis (OA), but no studies have investigated their causal relationship.	Two-sample summary-level	Bone disease	Hip osteoarthritis	Bone	Cases were ascertained on the basis of clinical evidence of disease to a level requiring joint replacement or radiographic evidence of disease (Kellgren–Lawrence grade ≥2).	Hip osteoarthritis (arcOGEN+UKBB); Tachmazidou 2019	40-69 (UKBB) and not stated for arcOGEN (though possibly 44-88 according to transcriptomic analyses in individuals)	Both	15704	378169	15704	439517	They only present the cases and then the overall sample size - this number is the overall sample size minus the case number and is not the same as what is presented in the GWAS	case-control	European (arcOGEN specifically European but no mention of whether the authors restricted UKBB participants to those of European ancestry)	Gut microbiome	order.Bifidobacteriales.id.432	Kurilshikov 2021	Range: 4-89	both	18340	18340	NA	healthy subjects	European (78%), East-Asian (4%), Admixed (1%), "Multiethnic" (7%), Middle East (3%), Hispanic (6%), AfroAmerican (0.6%)	Mentioned that Spearman correlation was used with covariates including age, sex, technical covariates and genetic PCs (MiBioGen) and mentioned age, sex, chip and genetic PCs (arcOGEN+UKBB)	HRC mentioned in paper (MiBioGen); not mentioned for arcOGEN+UKBB	R-squared <0.001 based on 1000 genomes project	They used MR-Egger, Cochran's Q and random effects IVW (as well as fixed effects as their main analysis); they also used MR-PRESSO	"Loose" cut-off of p-value <1e-5	Harmonisation not mentioned	Used proxies if r-squared >0.8	Not discussed	NA	20	NA	31 loci (1431 SNPs) associated with microbial (binary and quantitative traits)	The authors used p-values of 1e-5 but otherwise no explanation given	No	NA	Inverse variance weighted (fixed effects)	Inverse variance weighted (random effects)	MR Egger	Weighted median	Cochrans Q	MR-PRESSO	They also said that they undertook multivariable MR adjusting for BMI; they also undertook "GO enrichment analysis" based on the lead SNPs for each of the identified gut microbial taxa	Used F-statistics and "proportion of variance explained"	R	MendelianRandomization package and MR-PRESSO	No	No	BenjaminHochberg procedure (FDR) was performed to correct for the number of exposures tested at each stage of microbiota and the significance of causal feature was set to PFDR < 0.10. Microbial taxa were considered as potentially causal features if they reach the nominal significance of 0.05 with three main MR analysis but are not significant after FDR adjustment.	Not clear	Case/control	OR	1.002	NA	95	0.916	1.096	0.962	Benjamin-Hochberg procedure (FDR)	NA	First, although we have identified these meaningful gut microbiota, further studies are needed to reveal their role in the pathogenesis of OA. Second, limited sample size for gut microbiota could bias our estimation to some extent and further expansion of the sample size may give us a more accurate estimate of the relationship between gut microbiota and OA.	Only talked about in relation to multivariable MR: "The statistically insignificant results for suggestive gut microbiota could attribute to limited statistical power or potential pleiotropic effects of BMI."	although the majority of the data used in our study were European, a small number of the microbiological data were of other races, which may confound our estimates to some extent ; and due to the lack of individual data, we were unable to conduct further population stratification studies (e.g., gender) and explore possible differences in different populations	Only talked about in relation to multivariable MR: "The statistically insignificant results for suggestive gut microbiota could attribute to limited statistical power or potential pleiotropic effects of BMI."	Yes but most of the information has been presented	Yes - they looked at reverse MR of OA phenotypes on gut microbiome with a "stricter threshold" for identifying instruments of 5e-8 and r-squared of 0.01. And they did multivariable MR with BMI	order.Bifidobacteriales.id.432	Hip osteoarthritis	1.002	NA	95	0.916	1.096	0.962	NA	62.754
2419487002	No	No	Yes	The causal role of gut microbiota in development of osteoarthritis	2021	Osteoarthritis and Cartilage	https://doi.org/10.1016/j.joca.2021.08.003	X.-H. Yu	S.-F. Lei	leisf@suda.edu.cn	Center for Genetic Epidemiology and Genomics, School of Public Health, Medical College of Soochow University, Suzhou, China	This study utilized large-scale genome-wide association studies (GWAS) summary statistics to evaluate the causal association between gut microbiota and OA risk. Specifically, two-sample Mendelian randomization (MR) approach was used to identify the causal microbial taxa for OA.	There is considerable evidence for relationship between gut microbiota and osteoarthritis (OA), but no studies have investigated their causal relationship.	Two-sample summary-level	Bone disease	Hip osteoarthritis	Bone	Cases were ascertained on the basis of clinical evidence of disease to a level requiring joint replacement or radiographic evidence of disease (Kellgren–Lawrence grade ≥2).	Hip osteoarthritis (arcOGEN+UKBB); Tachmazidou 2019	40-69 (UKBB) and not stated for arcOGEN (though possibly 44-88 according to transcriptomic analyses in individuals)	Both	15704	378169	15704	439517	They only present the cases and then the overall sample size - this number is the overall sample size minus the case number and is not the same as what is presented in the GWAS	case-control	European (arcOGEN specifically European but no mention of whether the authors restricted UKBB participants to those of European ancestry)	Gut microbiome	order.Burkholderiales.id.2874	Kurilshikov 2021	Range: 4-89	both	18340	18340	NA	healthy subjects	European (78%), East-Asian (4%), Admixed (1%), "Multiethnic" (7%), Middle East (3%), Hispanic (6%), AfroAmerican (0.6%)	Mentioned that Spearman correlation was used with covariates including age, sex, technical covariates and genetic PCs (MiBioGen) and mentioned age, sex, chip and genetic PCs (arcOGEN+UKBB)	HRC mentioned in paper (MiBioGen); not mentioned for arcOGEN+UKBB	R-squared <0.001 based on 1000 genomes project	They used MR-Egger, Cochran's Q and random effects IVW (as well as fixed effects as their main analysis); they also used MR-PRESSO	"Loose" cut-off of p-value <1e-5	Harmonisation not mentioned	Used proxies if r-squared >0.8	Not discussed	NA	12	NA	31 loci (1431 SNPs) associated with microbial (binary and quantitative traits)	The authors used p-values of 1e-5 but otherwise no explanation given	No	NA	Inverse variance weighted (fixed effects)	Inverse variance weighted (random effects)	MR Egger	Weighted median	Cochrans Q	MR-PRESSO	They also said that they undertook multivariable MR adjusting for BMI; they also undertook "GO enrichment analysis" based on the lead SNPs for each of the identified gut microbial taxa	Used F-statistics and "proportion of variance explained"	R	MendelianRandomization package and MR-PRESSO	No	No	BenjaminHochberg procedure (FDR) was performed to correct for the number of exposures tested at each stage of microbiota and the significance of causal feature was set to PFDR < 0.10. Microbial taxa were considered as potentially causal features if they reach the nominal significance of 0.05 with three main MR analysis but are not significant after FDR adjustment.	Not clear	Case/control	OR	0.969	NA	95	0.853	1.099	0.62	Benjamin-Hochberg procedure (FDR)	NA	First, although we have identified these meaningful gut microbiota, further studies are needed to reveal their role in the pathogenesis of OA. Second, limited sample size for gut microbiota could bias our estimation to some extent and further expansion of the sample size may give us a more accurate estimate of the relationship between gut microbiota and OA.	Only talked about in relation to multivariable MR: "The statistically insignificant results for suggestive gut microbiota could attribute to limited statistical power or potential pleiotropic effects of BMI."	although the majority of the data used in our study were European, a small number of the microbiological data were of other races, which may confound our estimates to some extent ; and due to the lack of individual data, we were unable to conduct further population stratification studies (e.g., gender) and explore possible differences in different populations	Only talked about in relation to multivariable MR: "The statistically insignificant results for suggestive gut microbiota could attribute to limited statistical power or potential pleiotropic effects of BMI."	Yes but most of the information has been presented	Yes - they looked at reverse MR of OA phenotypes on gut microbiome with a "stricter threshold" for identifying instruments of 5e-8 and r-squared of 0.01. And they did multivariable MR with BMI	order.Burkholderiales.id.2874	Hip osteoarthritis	0.969	NA	95	0.853	1.099	0.62	NA	53.72
2419487002	No	No	Yes	The causal role of gut microbiota in development of osteoarthritis	2021	Osteoarthritis and Cartilage	https://doi.org/10.1016/j.joca.2021.08.003	X.-H. Yu	S.-F. Lei	leisf@suda.edu.cn	Center for Genetic Epidemiology and Genomics, School of Public Health, Medical College of Soochow University, Suzhou, China	This study utilized large-scale genome-wide association studies (GWAS) summary statistics to evaluate the causal association between gut microbiota and OA risk. Specifically, two-sample Mendelian randomization (MR) approach was used to identify the causal microbial taxa for OA.	There is considerable evidence for relationship between gut microbiota and osteoarthritis (OA), but no studies have investigated their causal relationship.	Two-sample summary-level	Bone disease	Hip osteoarthritis	Bone	Cases were ascertained on the basis of clinical evidence of disease to a level requiring joint replacement or radiographic evidence of disease (Kellgren–Lawrence grade ≥2).	Hip osteoarthritis (arcOGEN+UKBB); Tachmazidou 2019	40-69 (UKBB) and not stated for arcOGEN (though possibly 44-88 according to transcriptomic analyses in individuals)	Both	15704	378169	15704	439517	They only present the cases and then the overall sample size - this number is the overall sample size minus the case number and is not the same as what is presented in the GWAS	case-control	European (arcOGEN specifically European but no mention of whether the authors restricted UKBB participants to those of European ancestry)	Gut microbiome	order.Clostridiales.id.1863	Kurilshikov 2021	Range: 4-89	both	18340	18340	NA	healthy subjects	European (78%), East-Asian (4%), Admixed (1%), "Multiethnic" (7%), Middle East (3%), Hispanic (6%), AfroAmerican (0.6%)	Mentioned that Spearman correlation was used with covariates including age, sex, technical covariates and genetic PCs (MiBioGen) and mentioned age, sex, chip and genetic PCs (arcOGEN+UKBB)	HRC mentioned in paper (MiBioGen); not mentioned for arcOGEN+UKBB	R-squared <0.001 based on 1000 genomes project	They used MR-Egger, Cochran's Q and random effects IVW (as well as fixed effects as their main analysis); they also used MR-PRESSO	"Loose" cut-off of p-value <1e-5	Harmonisation not mentioned	Used proxies if r-squared >0.8	Not discussed	NA	16	NA	31 loci (1431 SNPs) associated with microbial (binary and quantitative traits)	The authors used p-values of 1e-5 but otherwise no explanation given	No	NA	Inverse variance weighted (fixed effects)	Inverse variance weighted (random effects)	MR Egger	Weighted median	Cochrans Q	MR-PRESSO	They also said that they undertook multivariable MR adjusting for BMI; they also undertook "GO enrichment analysis" based on the lead SNPs for each of the identified gut microbial taxa	Used F-statistics and "proportion of variance explained"	R	MendelianRandomization package and MR-PRESSO	No	No	BenjaminHochberg procedure (FDR) was performed to correct for the number of exposures tested at each stage of microbiota and the significance of causal feature was set to PFDR < 0.10. Microbial taxa were considered as potentially causal features if they reach the nominal significance of 0.05 with three main MR analysis but are not significant after FDR adjustment.	Not clear	Case/control	OR	1.002	NA	95	0.888	1.13	0.977	Benjamin-Hochberg procedure (FDR)	NA	First, although we have identified these meaningful gut microbiota, further studies are needed to reveal their role in the pathogenesis of OA. Second, limited sample size for gut microbiota could bias our estimation to some extent and further expansion of the sample size may give us a more accurate estimate of the relationship between gut microbiota and OA.	Only talked about in relation to multivariable MR: "The statistically insignificant results for suggestive gut microbiota could attribute to limited statistical power or potential pleiotropic effects of BMI."	although the majority of the data used in our study were European, a small number of the microbiological data were of other races, which may confound our estimates to some extent ; and due to the lack of individual data, we were unable to conduct further population stratification studies (e.g., gender) and explore possible differences in different populations	Only talked about in relation to multivariable MR: "The statistically insignificant results for suggestive gut microbiota could attribute to limited statistical power or potential pleiotropic effects of BMI."	Yes but most of the information has been presented	Yes - they looked at reverse MR of OA phenotypes on gut microbiome with a "stricter threshold" for identifying instruments of 5e-8 and r-squared of 0.01. And they did multivariable MR with BMI	order.Clostridiales.id.1863	Hip osteoarthritis	1.002	NA	95	0.888	1.13	0.977	NA	50.915
2419487002	No	No	Yes	The causal role of gut microbiota in development of osteoarthritis	2021	Osteoarthritis and Cartilage	https://doi.org/10.1016/j.joca.2021.08.003	X.-H. Yu	S.-F. Lei	leisf@suda.edu.cn	Center for Genetic Epidemiology and Genomics, School of Public Health, Medical College of Soochow University, Suzhou, China	This study utilized large-scale genome-wide association studies (GWAS) summary statistics to evaluate the causal association between gut microbiota and OA risk. Specifically, two-sample Mendelian randomization (MR) approach was used to identify the causal microbial taxa for OA.	There is considerable evidence for relationship between gut microbiota and osteoarthritis (OA), but no studies have investigated their causal relationship.	Two-sample summary-level	Bone disease	Hip osteoarthritis	Bone	Cases were ascertained on the basis of clinical evidence of disease to a level requiring joint replacement or radiographic evidence of disease (Kellgren–Lawrence grade ≥2).	Hip osteoarthritis (arcOGEN+UKBB); Tachmazidou 2019	40-69 (UKBB) and not stated for arcOGEN (though possibly 44-88 according to transcriptomic analyses in individuals)	Both	15704	378169	15704	439517	They only present the cases and then the overall sample size - this number is the overall sample size minus the case number and is not the same as what is presented in the GWAS	case-control	European (arcOGEN specifically European but no mention of whether the authors restricted UKBB participants to those of European ancestry)	Gut microbiome	order.Coriobacteriales.id.810	Kurilshikov 2021	Range: 4-89	both	18340	18340	NA	healthy subjects	European (78%), East-Asian (4%), Admixed (1%), "Multiethnic" (7%), Middle East (3%), Hispanic (6%), AfroAmerican (0.6%)	Mentioned that Spearman correlation was used with covariates including age, sex, technical covariates and genetic PCs (MiBioGen) and mentioned age, sex, chip and genetic PCs (arcOGEN+UKBB)	HRC mentioned in paper (MiBioGen); not mentioned for arcOGEN+UKBB	R-squared <0.001 based on 1000 genomes project	They used MR-Egger, Cochran's Q and random effects IVW (as well as fixed effects as their main analysis); they also used MR-PRESSO	"Loose" cut-off of p-value <1e-5	Harmonisation not mentioned	Used proxies if r-squared >0.8	Not discussed	NA	21	NA	31 loci (1431 SNPs) associated with microbial (binary and quantitative traits)	The authors used p-values of 1e-5 but otherwise no explanation given	No	NA	Inverse variance weighted (fixed effects)	Inverse variance weighted (random effects)	MR Egger	Weighted median	Cochrans Q	MR-PRESSO	They also said that they undertook multivariable MR adjusting for BMI; they also undertook "GO enrichment analysis" based on the lead SNPs for each of the identified gut microbial taxa	Used F-statistics and "proportion of variance explained"	R	MendelianRandomization package and MR-PRESSO	No	No	BenjaminHochberg procedure (FDR) was performed to correct for the number of exposures tested at each stage of microbiota and the significance of causal feature was set to PFDR < 0.10. Microbial taxa were considered as potentially causal features if they reach the nominal significance of 0.05 with three main MR analysis but are not significant after FDR adjustment.	Not clear	Case/control	OR	1.102	NA	95	1.004	1.209	0.04	Benjamin-Hochberg procedure (FDR)	NA	First, although we have identified these meaningful gut microbiota, further studies are needed to reveal their role in the pathogenesis of OA. Second, limited sample size for gut microbiota could bias our estimation to some extent and further expansion of the sample size may give us a more accurate estimate of the relationship between gut microbiota and OA.	Only talked about in relation to multivariable MR: "The statistically insignificant results for suggestive gut microbiota could attribute to limited statistical power or potential pleiotropic effects of BMI."	although the majority of the data used in our study were European, a small number of the microbiological data were of other races, which may confound our estimates to some extent ; and due to the lack of individual data, we were unable to conduct further population stratification studies (e.g., gender) and explore possible differences in different populations	Only talked about in relation to multivariable MR: "The statistically insignificant results for suggestive gut microbiota could attribute to limited statistical power or potential pleiotropic effects of BMI."	Yes but most of the information has been presented	Yes - they looked at reverse MR of OA phenotypes on gut microbiome with a "stricter threshold" for identifying instruments of 5e-8 and r-squared of 0.01. And they did multivariable MR with BMI	order.Coriobacteriales.id.810	Hip osteoarthritis	1.102	NA	95	1.004	1.209	0.04	NA	50.907
2419487002	No	No	Yes	The causal role of gut microbiota in development of osteoarthritis	2021	Osteoarthritis and Cartilage	https://doi.org/10.1016/j.joca.2021.08.003	X.-H. Yu	S.-F. Lei	leisf@suda.edu.cn	Center for Genetic Epidemiology and Genomics, School of Public Health, Medical College of Soochow University, Suzhou, China	This study utilized large-scale genome-wide association studies (GWAS) summary statistics to evaluate the causal association between gut microbiota and OA risk. Specifically, two-sample Mendelian randomization (MR) approach was used to identify the causal microbial taxa for OA.	There is considerable evidence for relationship between gut microbiota and osteoarthritis (OA), but no studies have investigated their causal relationship.	Two-sample summary-level	Bone disease	Hip osteoarthritis	Bone	Cases were ascertained on the basis of clinical evidence of disease to a level requiring joint replacement or radiographic evidence of disease (Kellgren–Lawrence grade ≥2).	Hip osteoarthritis (arcOGEN+UKBB); Tachmazidou 2019	40-69 (UKBB) and not stated for arcOGEN (though possibly 44-88 according to transcriptomic analyses in individuals)	Both	15704	378169	15704	439517	They only present the cases and then the overall sample size - this number is the overall sample size minus the case number and is not the same as what is presented in the GWAS	case-control	European (arcOGEN specifically European but no mention of whether the authors restricted UKBB participants to those of European ancestry)	Gut microbiome	order.Desulfovibrionales.id.3156	Kurilshikov 2021	Range: 4-89	both	18340	18340	NA	healthy subjects	European (78%), East-Asian (4%), Admixed (1%), "Multiethnic" (7%), Middle East (3%), Hispanic (6%), AfroAmerican (0.6%)	Mentioned that Spearman correlation was used with covariates including age, sex, technical covariates and genetic PCs (MiBioGen) and mentioned age, sex, chip and genetic PCs (arcOGEN+UKBB)	HRC mentioned in paper (MiBioGen); not mentioned for arcOGEN+UKBB	R-squared <0.001 based on 1000 genomes project	They used MR-Egger, Cochran's Q and random effects IVW (as well as fixed effects as their main analysis); they also used MR-PRESSO	"Loose" cut-off of p-value <1e-5	Harmonisation not mentioned	Used proxies if r-squared >0.8	Not discussed	NA	12	NA	31 loci (1431 SNPs) associated with microbial (binary and quantitative traits)	The authors used p-values of 1e-5 but otherwise no explanation given	No	NA	Inverse variance weighted (fixed effects)	Inverse variance weighted (random effects)	MR Egger	Weighted median	Cochrans Q	MR-PRESSO	They also said that they undertook multivariable MR adjusting for BMI; they also undertook "GO enrichment analysis" based on the lead SNPs for each of the identified gut microbial taxa	Used F-statistics and "proportion of variance explained"	R	MendelianRandomization package and MR-PRESSO	No	No	BenjaminHochberg procedure (FDR) was performed to correct for the number of exposures tested at each stage of microbiota and the significance of causal feature was set to PFDR < 0.10. Microbial taxa were considered as potentially causal features if they reach the nominal significance of 0.05 with three main MR analysis but are not significant after FDR adjustment.	Not clear	Case/control	OR	1.024	NA	95	0.914	1.148	0.679	Benjamin-Hochberg procedure (FDR)	NA	First, although we have identified these meaningful gut microbiota, further studies are needed to reveal their role in the pathogenesis of OA. Second, limited sample size for gut microbiota could bias our estimation to some extent and further expansion of the sample size may give us a more accurate estimate of the relationship between gut microbiota and OA.	Only talked about in relation to multivariable MR: "The statistically insignificant results for suggestive gut microbiota could attribute to limited statistical power or potential pleiotropic effects of BMI."	although the majority of the data used in our study were European, a small number of the microbiological data were of other races, which may confound our estimates to some extent ; and due to the lack of individual data, we were unable to conduct further population stratification studies (e.g., gender) and explore possible differences in different populations	Only talked about in relation to multivariable MR: "The statistically insignificant results for suggestive gut microbiota could attribute to limited statistical power or potential pleiotropic effects of BMI."	Yes but most of the information has been presented	Yes - they looked at reverse MR of OA phenotypes on gut microbiome with a "stricter threshold" for identifying instruments of 5e-8 and r-squared of 0.01. And they did multivariable MR with BMI	order.Desulfovibrionales.id.3156	Hip osteoarthritis	1.024	NA	95	0.914	1.148	0.679	NA	52.083
2419487002	No	No	Yes	The causal role of gut microbiota in development of osteoarthritis	2021	Osteoarthritis and Cartilage	https://doi.org/10.1016/j.joca.2021.08.003	X.-H. Yu	S.-F. Lei	leisf@suda.edu.cn	Center for Genetic Epidemiology and Genomics, School of Public Health, Medical College of Soochow University, Suzhou, China	This study utilized large-scale genome-wide association studies (GWAS) summary statistics to evaluate the causal association between gut microbiota and OA risk. Specifically, two-sample Mendelian randomization (MR) approach was used to identify the causal microbial taxa for OA.	There is considerable evidence for relationship between gut microbiota and osteoarthritis (OA), but no studies have investigated their causal relationship.	Two-sample summary-level	Bone disease	Hip osteoarthritis	Bone	Cases were ascertained on the basis of clinical evidence of disease to a level requiring joint replacement or radiographic evidence of disease (Kellgren–Lawrence grade ≥2).	Hip osteoarthritis (arcOGEN+UKBB); Tachmazidou 2019	40-69 (UKBB) and not stated for arcOGEN (though possibly 44-88 according to transcriptomic analyses in individuals)	Both	15704	378169	15704	439517	They only present the cases and then the overall sample size - this number is the overall sample size minus the case number and is not the same as what is presented in the GWAS	case-control	European (arcOGEN specifically European but no mention of whether the authors restricted UKBB participants to those of European ancestry)	Gut microbiome	order.Enterobacteriales.id.3468	Kurilshikov 2021	Range: 4-89	both	18340	18340	NA	healthy subjects	European (78%), East-Asian (4%), Admixed (1%), "Multiethnic" (7%), Middle East (3%), Hispanic (6%), AfroAmerican (0.6%)	Mentioned that Spearman correlation was used with covariates including age, sex, technical covariates and genetic PCs (MiBioGen) and mentioned age, sex, chip and genetic PCs (arcOGEN+UKBB)	HRC mentioned in paper (MiBioGen); not mentioned for arcOGEN+UKBB	R-squared <0.001 based on 1000 genomes project	They used MR-Egger, Cochran's Q and random effects IVW (as well as fixed effects as their main analysis); they also used MR-PRESSO	"Loose" cut-off of p-value <1e-5	Harmonisation not mentioned	Used proxies if r-squared >0.8	Not discussed	NA	11	NA	31 loci (1431 SNPs) associated with microbial (binary and quantitative traits)	The authors used p-values of 1e-5 but otherwise no explanation given	No	NA	Inverse variance weighted (fixed effects)	Inverse variance weighted (random effects)	MR Egger	Weighted median	Cochrans Q	MR-PRESSO	They also said that they undertook multivariable MR adjusting for BMI; they also undertook "GO enrichment analysis" based on the lead SNPs for each of the identified gut microbial taxa	Used F-statistics and "proportion of variance explained"	R	MendelianRandomization package and MR-PRESSO	No	No	BenjaminHochberg procedure (FDR) was performed to correct for the number of exposures tested at each stage of microbiota and the significance of causal feature was set to PFDR < 0.10. Microbial taxa were considered as potentially causal features if they reach the nominal significance of 0.05 with three main MR analysis but are not significant after FDR adjustment.	Not clear	Case/control	OR	1.049	NA	95	0.927	1.188	0.448	Benjamin-Hochberg procedure (FDR)	NA	First, although we have identified these meaningful gut microbiota, further studies are needed to reveal their role in the pathogenesis of OA. Second, limited sample size for gut microbiota could bias our estimation to some extent and further expansion of the sample size may give us a more accurate estimate of the relationship between gut microbiota and OA.	Only talked about in relation to multivariable MR: "The statistically insignificant results for suggestive gut microbiota could attribute to limited statistical power or potential pleiotropic effects of BMI."	although the majority of the data used in our study were European, a small number of the microbiological data were of other races, which may confound our estimates to some extent ; and due to the lack of individual data, we were unable to conduct further population stratification studies (e.g., gender) and explore possible differences in different populations	Only talked about in relation to multivariable MR: "The statistically insignificant results for suggestive gut microbiota could attribute to limited statistical power or potential pleiotropic effects of BMI."	Yes but most of the information has been presented	Yes - they looked at reverse MR of OA phenotypes on gut microbiome with a "stricter threshold" for identifying instruments of 5e-8 and r-squared of 0.01. And they did multivariable MR with BMI	order.Enterobacteriales.id.3468	Hip osteoarthritis	1.049	NA	95	0.927	1.188	0.448	NA	50.085
2419487002	No	No	Yes	The causal role of gut microbiota in development of osteoarthritis	2021	Osteoarthritis and Cartilage	https://doi.org/10.1016/j.joca.2021.08.003	X.-H. Yu	S.-F. Lei	leisf@suda.edu.cn	Center for Genetic Epidemiology and Genomics, School of Public Health, Medical College of Soochow University, Suzhou, China	This study utilized large-scale genome-wide association studies (GWAS) summary statistics to evaluate the causal association between gut microbiota and OA risk. Specifically, two-sample Mendelian randomization (MR) approach was used to identify the causal microbial taxa for OA.	There is considerable evidence for relationship between gut microbiota and osteoarthritis (OA), but no studies have investigated their causal relationship.	Two-sample summary-level	Bone disease	Hip osteoarthritis	Bone	Cases were ascertained on the basis of clinical evidence of disease to a level requiring joint replacement or radiographic evidence of disease (Kellgren–Lawrence grade ≥2).	Hip osteoarthritis (arcOGEN+UKBB); Tachmazidou 2019	40-69 (UKBB) and not stated for arcOGEN (though possibly 44-88 according to transcriptomic analyses in individuals)	Both	15704	378169	15704	439517	They only present the cases and then the overall sample size - this number is the overall sample size minus the case number and is not the same as what is presented in the GWAS	case-control	European (arcOGEN specifically European but no mention of whether the authors restricted UKBB participants to those of European ancestry)	Gut microbiome	order.Erysipelotrichales.id.2148	Kurilshikov 2021	Range: 4-89	both	18340	18340	NA	healthy subjects	European (78%), East-Asian (4%), Admixed (1%), "Multiethnic" (7%), Middle East (3%), Hispanic (6%), AfroAmerican (0.6%)	Mentioned that Spearman correlation was used with covariates including age, sex, technical covariates and genetic PCs (MiBioGen) and mentioned age, sex, chip and genetic PCs (arcOGEN+UKBB)	HRC mentioned in paper (MiBioGen); not mentioned for arcOGEN+UKBB	R-squared <0.001 based on 1000 genomes project	They used MR-Egger, Cochran's Q and random effects IVW (as well as fixed effects as their main analysis); they also used MR-PRESSO	"Loose" cut-off of p-value <1e-5	Harmonisation not mentioned	Used proxies if r-squared >0.8	Not discussed	NA	12	NA	31 loci (1431 SNPs) associated with microbial (binary and quantitative traits)	The authors used p-values of 1e-5 but otherwise no explanation given	No	NA	Inverse variance weighted (fixed effects)	Inverse variance weighted (random effects)	MR Egger	Weighted median	Cochrans Q	MR-PRESSO	They also said that they undertook multivariable MR adjusting for BMI; they also undertook "GO enrichment analysis" based on the lead SNPs for each of the identified gut microbial taxa	Used F-statistics and "proportion of variance explained"	R	MendelianRandomization package and MR-PRESSO	No	No	BenjaminHochberg procedure (FDR) was performed to correct for the number of exposures tested at each stage of microbiota and the significance of causal feature was set to PFDR < 0.10. Microbial taxa were considered as potentially causal features if they reach the nominal significance of 0.05 with three main MR analysis but are not significant after FDR adjustment.	Not clear	Case/control	OR	0.977	NA	95	0.855	1.116	0.733	Benjamin-Hochberg procedure (FDR)	NA	First, although we have identified these meaningful gut microbiota, further studies are needed to reveal their role in the pathogenesis of OA. Second, limited sample size for gut microbiota could bias our estimation to some extent and further expansion of the sample size may give us a more accurate estimate of the relationship between gut microbiota and OA.	Only talked about in relation to multivariable MR: "The statistically insignificant results for suggestive gut microbiota could attribute to limited statistical power or potential pleiotropic effects of BMI."	although the majority of the data used in our study were European, a small number of the microbiological data were of other races, which may confound our estimates to some extent ; and due to the lack of individual data, we were unable to conduct further population stratification studies (e.g., gender) and explore possible differences in different populations	Only talked about in relation to multivariable MR: "The statistically insignificant results for suggestive gut microbiota could attribute to limited statistical power or potential pleiotropic effects of BMI."	Yes but most of the information has been presented	Yes - they looked at reverse MR of OA phenotypes on gut microbiome with a "stricter threshold" for identifying instruments of 5e-8 and r-squared of 0.01. And they did multivariable MR with BMI	order.Erysipelotrichales.id.2148	Hip osteoarthritis	0.977	NA	95	0.855	1.116	0.733	NA	51.967
2419487002	No	No	Yes	The causal role of gut microbiota in development of osteoarthritis	2021	Osteoarthritis and Cartilage	https://doi.org/10.1016/j.joca.2021.08.003	X.-H. Yu	S.-F. Lei	leisf@suda.edu.cn	Center for Genetic Epidemiology and Genomics, School of Public Health, Medical College of Soochow University, Suzhou, China	This study utilized large-scale genome-wide association studies (GWAS) summary statistics to evaluate the causal association between gut microbiota and OA risk. Specifically, two-sample Mendelian randomization (MR) approach was used to identify the causal microbial taxa for OA.	There is considerable evidence for relationship between gut microbiota and osteoarthritis (OA), but no studies have investigated their causal relationship.	Two-sample summary-level	Bone disease	Hip osteoarthritis	Bone	Cases were ascertained on the basis of clinical evidence of disease to a level requiring joint replacement or radiographic evidence of disease (Kellgren–Lawrence grade ≥2).	Hip osteoarthritis (arcOGEN+UKBB); Tachmazidou 2019	40-69 (UKBB) and not stated for arcOGEN (though possibly 44-88 according to transcriptomic analyses in individuals)	Both	15704	378169	15704	439517	They only present the cases and then the overall sample size - this number is the overall sample size minus the case number and is not the same as what is presented in the GWAS	case-control	European (arcOGEN specifically European but no mention of whether the authors restricted UKBB participants to those of European ancestry)	Gut microbiome	order.Gastranaerophilales.id.1591	Kurilshikov 2021	Range: 4-89	both	18340	18340	NA	healthy subjects	European (78%), East-Asian (4%), Admixed (1%), "Multiethnic" (7%), Middle East (3%), Hispanic (6%), AfroAmerican (0.6%)	Mentioned that Spearman correlation was used with covariates including age, sex, technical covariates and genetic PCs (MiBioGen) and mentioned age, sex, chip and genetic PCs (arcOGEN+UKBB)	HRC mentioned in paper (MiBioGen); not mentioned for arcOGEN+UKBB	R-squared <0.001 based on 1000 genomes project	They used MR-Egger, Cochran's Q and random effects IVW (as well as fixed effects as their main analysis); they also used MR-PRESSO	"Loose" cut-off of p-value <1e-5	Harmonisation not mentioned	Used proxies if r-squared >0.8	Not discussed	NA	12	NA	31 loci (1431 SNPs) associated with microbial (binary and quantitative traits)	The authors used p-values of 1e-5 but otherwise no explanation given	No	NA	Inverse variance weighted (fixed effects)	Inverse variance weighted (random effects)	MR Egger	Weighted median	Cochrans Q	MR-PRESSO	They also said that they undertook multivariable MR adjusting for BMI; they also undertook "GO enrichment analysis" based on the lead SNPs for each of the identified gut microbial taxa	Used F-statistics and "proportion of variance explained"	R	MendelianRandomization package and MR-PRESSO	No	No	BenjaminHochberg procedure (FDR) was performed to correct for the number of exposures tested at each stage of microbiota and the significance of causal feature was set to PFDR < 0.10. Microbial taxa were considered as potentially causal features if they reach the nominal significance of 0.05 with three main MR analysis but are not significant after FDR adjustment.	Not clear	Case/control	OR	0.959	NA	95	0.891	1.032	0.263	Benjamin-Hochberg procedure (FDR)	NA	First, although we have identified these meaningful gut microbiota, further studies are needed to reveal their role in the pathogenesis of OA. Second, limited sample size for gut microbiota could bias our estimation to some extent and further expansion of the sample size may give us a more accurate estimate of the relationship between gut microbiota and OA.	Only talked about in relation to multivariable MR: "The statistically insignificant results for suggestive gut microbiota could attribute to limited statistical power or potential pleiotropic effects of BMI."	although the majority of the data used in our study were European, a small number of the microbiological data were of other races, which may confound our estimates to some extent ; and due to the lack of individual data, we were unable to conduct further population stratification studies (e.g., gender) and explore possible differences in different populations	Only talked about in relation to multivariable MR: "The statistically insignificant results for suggestive gut microbiota could attribute to limited statistical power or potential pleiotropic effects of BMI."	Yes but most of the information has been presented	Yes - they looked at reverse MR of OA phenotypes on gut microbiome with a "stricter threshold" for identifying instruments of 5e-8 and r-squared of 0.01. And they did multivariable MR with BMI	order.Gastranaerophilales.id.1591	Hip osteoarthritis	0.959	NA	95	0.891	1.032	0.263	NA	53.542
2419487002	No	No	Yes	The causal role of gut microbiota in development of osteoarthritis	2021	Osteoarthritis and Cartilage	https://doi.org/10.1016/j.joca.2021.08.003	X.-H. Yu	S.-F. Lei	leisf@suda.edu.cn	Center for Genetic Epidemiology and Genomics, School of Public Health, Medical College of Soochow University, Suzhou, China	This study utilized large-scale genome-wide association studies (GWAS) summary statistics to evaluate the causal association between gut microbiota and OA risk. Specifically, two-sample Mendelian randomization (MR) approach was used to identify the causal microbial taxa for OA.	There is considerable evidence for relationship between gut microbiota and osteoarthritis (OA), but no studies have investigated their causal relationship.	Two-sample summary-level	Bone disease	Hip osteoarthritis	Bone	Cases were ascertained on the basis of clinical evidence of disease to a level requiring joint replacement or radiographic evidence of disease (Kellgren–Lawrence grade ≥2).	Hip osteoarthritis (arcOGEN+UKBB); Tachmazidou 2019	40-69 (UKBB) and not stated for arcOGEN (though possibly 44-88 according to transcriptomic analyses in individuals)	Both	15704	378169	15704	439517	They only present the cases and then the overall sample size - this number is the overall sample size minus the case number and is not the same as what is presented in the GWAS	case-control	European (arcOGEN specifically European but no mention of whether the authors restricted UKBB participants to those of European ancestry)	Gut microbiome	order.Lactobacillales.id.1800	Kurilshikov 2021	Range: 4-89	both	18340	18340	NA	healthy subjects	European (78%), East-Asian (4%), Admixed (1%), "Multiethnic" (7%), Middle East (3%), Hispanic (6%), AfroAmerican (0.6%)	Mentioned that Spearman correlation was used with covariates including age, sex, technical covariates and genetic PCs (MiBioGen) and mentioned age, sex, chip and genetic PCs (arcOGEN+UKBB)	HRC mentioned in paper (MiBioGen); not mentioned for arcOGEN+UKBB	R-squared <0.001 based on 1000 genomes project	They used MR-Egger, Cochran's Q and random effects IVW (as well as fixed effects as their main analysis); they also used MR-PRESSO	"Loose" cut-off of p-value <1e-5	Harmonisation not mentioned	Used proxies if r-squared >0.8	Not discussed	NA	17	NA	31 loci (1431 SNPs) associated with microbial (binary and quantitative traits)	The authors used p-values of 1e-5 but otherwise no explanation given	No	NA	Inverse variance weighted (fixed effects)	Inverse variance weighted (random effects)	MR Egger	Weighted median	Cochrans Q	MR-PRESSO	They also said that they undertook multivariable MR adjusting for BMI; they also undertook "GO enrichment analysis" based on the lead SNPs for each of the identified gut microbial taxa	Used F-statistics and "proportion of variance explained"	R	MendelianRandomization package and MR-PRESSO	No	No	BenjaminHochberg procedure (FDR) was performed to correct for the number of exposures tested at each stage of microbiota and the significance of causal feature was set to PFDR < 0.10. Microbial taxa were considered as potentially causal features if they reach the nominal significance of 0.05 with three main MR analysis but are not significant after FDR adjustment.	Not clear	Case/control	OR	1.007	NA	95	0.914	1.11	0.89	Benjamin-Hochberg procedure (FDR)	NA	First, although we have identified these meaningful gut microbiota, further studies are needed to reveal their role in the pathogenesis of OA. Second, limited sample size for gut microbiota could bias our estimation to some extent and further expansion of the sample size may give us a more accurate estimate of the relationship between gut microbiota and OA.	Only talked about in relation to multivariable MR: "The statistically insignificant results for suggestive gut microbiota could attribute to limited statistical power or potential pleiotropic effects of BMI."	although the majority of the data used in our study were European, a small number of the microbiological data were of other races, which may confound our estimates to some extent ; and due to the lack of individual data, we were unable to conduct further population stratification studies (e.g., gender) and explore possible differences in different populations	Only talked about in relation to multivariable MR: "The statistically insignificant results for suggestive gut microbiota could attribute to limited statistical power or potential pleiotropic effects of BMI."	Yes but most of the information has been presented	Yes - they looked at reverse MR of OA phenotypes on gut microbiome with a "stricter threshold" for identifying instruments of 5e-8 and r-squared of 0.01. And they did multivariable MR with BMI	order.Lactobacillales.id.1800	Hip osteoarthritis	1.007	NA	95	0.914	1.11	0.89	NA	54.066
2419487002	No	No	Yes	The causal role of gut microbiota in development of osteoarthritis	2021	Osteoarthritis and Cartilage	https://doi.org/10.1016/j.joca.2021.08.003	X.-H. Yu	S.-F. Lei	leisf@suda.edu.cn	Center for Genetic Epidemiology and Genomics, School of Public Health, Medical College of Soochow University, Suzhou, China	This study utilized large-scale genome-wide association studies (GWAS) summary statistics to evaluate the causal association between gut microbiota and OA risk. Specifically, two-sample Mendelian randomization (MR) approach was used to identify the causal microbial taxa for OA.	There is considerable evidence for relationship between gut microbiota and osteoarthritis (OA), but no studies have investigated their causal relationship.	Two-sample summary-level	Bone disease	Hip osteoarthritis	Bone	Cases were ascertained on the basis of clinical evidence of disease to a level requiring joint replacement or radiographic evidence of disease (Kellgren–Lawrence grade ≥2).	Hip osteoarthritis (arcOGEN+UKBB); Tachmazidou 2019	40-69 (UKBB) and not stated for arcOGEN (though possibly 44-88 according to transcriptomic analyses in individuals)	Both	15704	378169	15704	439517	They only present the cases and then the overall sample size - this number is the overall sample size minus the case number and is not the same as what is presented in the GWAS	case-control	European (arcOGEN specifically European but no mention of whether the authors restricted UKBB participants to those of European ancestry)	Gut microbiome	order.Methanobacteriales.id.120	Kurilshikov 2021	Range: 4-89	both	18340	18340	NA	healthy subjects	European (78%), East-Asian (4%), Admixed (1%), "Multiethnic" (7%), Middle East (3%), Hispanic (6%), AfroAmerican (0.6%)	Mentioned that Spearman correlation was used with covariates including age, sex, technical covariates and genetic PCs (MiBioGen) and mentioned age, sex, chip and genetic PCs (arcOGEN+UKBB)	HRC mentioned in paper (MiBioGen); not mentioned for arcOGEN+UKBB	R-squared <0.001 based on 1000 genomes project	They used MR-Egger, Cochran's Q and random effects IVW (as well as fixed effects as their main analysis); they also used MR-PRESSO	"Loose" cut-off of p-value <1e-5	Harmonisation not mentioned	Used proxies if r-squared >0.8	Not discussed	NA	11	NA	31 loci (1431 SNPs) associated with microbial (binary and quantitative traits)	The authors used p-values of 1e-5 but otherwise no explanation given	No	NA	Inverse variance weighted (fixed effects)	Inverse variance weighted (random effects)	MR Egger	Weighted median	Cochrans Q	MR-PRESSO	They also said that they undertook multivariable MR adjusting for BMI; they also undertook "GO enrichment analysis" based on the lead SNPs for each of the identified gut microbial taxa	Used F-statistics and "proportion of variance explained"	R	MendelianRandomization package and MR-PRESSO	No	No	BenjaminHochberg procedure (FDR) was performed to correct for the number of exposures tested at each stage of microbiota and the significance of causal feature was set to PFDR < 0.10. Microbial taxa were considered as potentially causal features if they reach the nominal significance of 0.05 with three main MR analysis but are not significant after FDR adjustment.	Not clear	Case/control	OR	0.969	NA	95	0.91	1.031	0.318	Benjamin-Hochberg procedure (FDR)	NA	First, although we have identified these meaningful gut microbiota, further studies are needed to reveal their role in the pathogenesis of OA. Second, limited sample size for gut microbiota could bias our estimation to some extent and further expansion of the sample size may give us a more accurate estimate of the relationship between gut microbiota and OA.	Only talked about in relation to multivariable MR: "The statistically insignificant results for suggestive gut microbiota could attribute to limited statistical power or potential pleiotropic effects of BMI."	although the majority of the data used in our study were European, a small number of the microbiological data were of other races, which may confound our estimates to some extent ; and due to the lack of individual data, we were unable to conduct further population stratification studies (e.g., gender) and explore possible differences in different populations	Only talked about in relation to multivariable MR: "The statistically insignificant results for suggestive gut microbiota could attribute to limited statistical power or potential pleiotropic effects of BMI."	Yes but most of the information has been presented	Yes - they looked at reverse MR of OA phenotypes on gut microbiome with a "stricter threshold" for identifying instruments of 5e-8 and r-squared of 0.01. And they did multivariable MR with BMI	order.Methanobacteriales.id.120	Hip osteoarthritis	0.969	NA	95	0.91	1.031	0.318	NA	51.048
2419487002	No	No	Yes	The causal role of gut microbiota in development of osteoarthritis	2021	Osteoarthritis and Cartilage	https://doi.org/10.1016/j.joca.2021.08.003	X.-H. Yu	S.-F. Lei	leisf@suda.edu.cn	Center for Genetic Epidemiology and Genomics, School of Public Health, Medical College of Soochow University, Suzhou, China	This study utilized large-scale genome-wide association studies (GWAS) summary statistics to evaluate the causal association between gut microbiota and OA risk. Specifically, two-sample Mendelian randomization (MR) approach was used to identify the causal microbial taxa for OA.	There is considerable evidence for relationship between gut microbiota and osteoarthritis (OA), but no studies have investigated their causal relationship.	Two-sample summary-level	Bone disease	Hip osteoarthritis	Bone	Cases were ascertained on the basis of clinical evidence of disease to a level requiring joint replacement or radiographic evidence of disease (Kellgren–Lawrence grade ≥2).	Hip osteoarthritis (arcOGEN+UKBB); Tachmazidou 2019	40-69 (UKBB) and not stated for arcOGEN (though possibly 44-88 according to transcriptomic analyses in individuals)	Both	15704	378169	15704	439517	They only present the cases and then the overall sample size - this number is the overall sample size minus the case number and is not the same as what is presented in the GWAS	case-control	European (arcOGEN specifically European but no mention of whether the authors restricted UKBB participants to those of European ancestry)	Gut microbiome	order.MollicutesRF9.id.11579	Kurilshikov 2021	Range: 4-89	both	18340	18340	NA	healthy subjects	European (78%), East-Asian (4%), Admixed (1%), "Multiethnic" (7%), Middle East (3%), Hispanic (6%), AfroAmerican (0.6%)	Mentioned that Spearman correlation was used with covariates including age, sex, technical covariates and genetic PCs (MiBioGen) and mentioned age, sex, chip and genetic PCs (arcOGEN+UKBB)	HRC mentioned in paper (MiBioGen); not mentioned for arcOGEN+UKBB	R-squared <0.001 based on 1000 genomes project	They used MR-Egger, Cochran's Q and random effects IVW (as well as fixed effects as their main analysis); they also used MR-PRESSO	"Loose" cut-off of p-value <1e-5	Harmonisation not mentioned	Used proxies if r-squared >0.8	Not discussed	NA	17	NA	31 loci (1431 SNPs) associated with microbial (binary and quantitative traits)	The authors used p-values of 1e-5 but otherwise no explanation given	No	NA	Inverse variance weighted (fixed effects)	Inverse variance weighted (random effects)	MR Egger	Weighted median	Cochrans Q	MR-PRESSO	They also said that they undertook multivariable MR adjusting for BMI; they also undertook "GO enrichment analysis" based on the lead SNPs for each of the identified gut microbial taxa	Used F-statistics and "proportion of variance explained"	R	MendelianRandomization package and MR-PRESSO	No	No	BenjaminHochberg procedure (FDR) was performed to correct for the number of exposures tested at each stage of microbiota and the significance of causal feature was set to PFDR < 0.10. Microbial taxa were considered as potentially causal features if they reach the nominal significance of 0.05 with three main MR analysis but are not significant after FDR adjustment.	Not clear	Case/control	OR	0.974	NA	95	0.895	1.059	0.533	Benjamin-Hochberg procedure (FDR)	NA	First, although we have identified these meaningful gut microbiota, further studies are needed to reveal their role in the pathogenesis of OA. Second, limited sample size for gut microbiota could bias our estimation to some extent and further expansion of the sample size may give us a more accurate estimate of the relationship between gut microbiota and OA.	Only talked about in relation to multivariable MR: "The statistically insignificant results for suggestive gut microbiota could attribute to limited statistical power or potential pleiotropic effects of BMI."	although the majority of the data used in our study were European, a small number of the microbiological data were of other races, which may confound our estimates to some extent ; and due to the lack of individual data, we were unable to conduct further population stratification studies (e.g., gender) and explore possible differences in different populations	Only talked about in relation to multivariable MR: "The statistically insignificant results for suggestive gut microbiota could attribute to limited statistical power or potential pleiotropic effects of BMI."	Yes but most of the information has been presented	Yes - they looked at reverse MR of OA phenotypes on gut microbiome with a "stricter threshold" for identifying instruments of 5e-8 and r-squared of 0.01. And they did multivariable MR with BMI	order.MollicutesRF9.id.11579	Hip osteoarthritis	0.974	NA	95	0.895	1.059	0.533	NA	50.357
2419487002	No	No	Yes	The causal role of gut microbiota in development of osteoarthritis	2021	Osteoarthritis and Cartilage	https://doi.org/10.1016/j.joca.2021.08.003	X.-H. Yu	S.-F. Lei	leisf@suda.edu.cn	Center for Genetic Epidemiology and Genomics, School of Public Health, Medical College of Soochow University, Suzhou, China	This study utilized large-scale genome-wide association studies (GWAS) summary statistics to evaluate the causal association between gut microbiota and OA risk. Specifically, two-sample Mendelian randomization (MR) approach was used to identify the causal microbial taxa for OA.	There is considerable evidence for relationship between gut microbiota and osteoarthritis (OA), but no studies have investigated their causal relationship.	Two-sample summary-level	Bone disease	Hip osteoarthritis	Bone	Cases were ascertained on the basis of clinical evidence of disease to a level requiring joint replacement or radiographic evidence of disease (Kellgren–Lawrence grade ≥2).	Hip osteoarthritis (arcOGEN+UKBB); Tachmazidou 2019	40-69 (UKBB) and not stated for arcOGEN (though possibly 44-88 according to transcriptomic analyses in individuals)	Both	15704	378169	15704	439517	They only present the cases and then the overall sample size - this number is the overall sample size minus the case number and is not the same as what is presented in the GWAS	case-control	European (arcOGEN specifically European but no mention of whether the authors restricted UKBB participants to those of European ancestry)	Gut microbiome	order.NB1n.id.3953	Kurilshikov 2021	Range: 4-89	both	18340	18340	NA	healthy subjects	European (78%), East-Asian (4%), Admixed (1%), "Multiethnic" (7%), Middle East (3%), Hispanic (6%), AfroAmerican (0.6%)	Mentioned that Spearman correlation was used with covariates including age, sex, technical covariates and genetic PCs (MiBioGen) and mentioned age, sex, chip and genetic PCs (arcOGEN+UKBB)	HRC mentioned in paper (MiBioGen); not mentioned for arcOGEN+UKBB	R-squared <0.001 based on 1000 genomes project	They used MR-Egger, Cochran's Q and random effects IVW (as well as fixed effects as their main analysis); they also used MR-PRESSO	"Loose" cut-off of p-value <1e-5	Harmonisation not mentioned	Used proxies if r-squared >0.8	Not discussed	NA	14	NA	31 loci (1431 SNPs) associated with microbial (binary and quantitative traits)	The authors used p-values of 1e-5 but otherwise no explanation given	No	NA	Inverse variance weighted (fixed effects)	Inverse variance weighted (random effects)	MR Egger	Weighted median	Cochrans Q	MR-PRESSO	They also said that they undertook multivariable MR adjusting for BMI; they also undertook "GO enrichment analysis" based on the lead SNPs for each of the identified gut microbial taxa	Used F-statistics and "proportion of variance explained"	R	MendelianRandomization package and MR-PRESSO	No	No	BenjaminHochberg procedure (FDR) was performed to correct for the number of exposures tested at each stage of microbiota and the significance of causal feature was set to PFDR < 0.10. Microbial taxa were considered as potentially causal features if they reach the nominal significance of 0.05 with three main MR analysis but are not significant after FDR adjustment.	Not clear	Case/control	OR	1.051	NA	95	0.984	1.122	0.138	Benjamin-Hochberg procedure (FDR)	NA	First, although we have identified these meaningful gut microbiota, further studies are needed to reveal their role in the pathogenesis of OA. Second, limited sample size for gut microbiota could bias our estimation to some extent and further expansion of the sample size may give us a more accurate estimate of the relationship between gut microbiota and OA.	Only talked about in relation to multivariable MR: "The statistically insignificant results for suggestive gut microbiota could attribute to limited statistical power or potential pleiotropic effects of BMI."	although the majority of the data used in our study were European, a small number of the microbiological data were of other races, which may confound our estimates to some extent ; and due to the lack of individual data, we were unable to conduct further population stratification studies (e.g., gender) and explore possible differences in different populations	Only talked about in relation to multivariable MR: "The statistically insignificant results for suggestive gut microbiota could attribute to limited statistical power or potential pleiotropic effects of BMI."	Yes but most of the information has been presented	Yes - they looked at reverse MR of OA phenotypes on gut microbiome with a "stricter threshold" for identifying instruments of 5e-8 and r-squared of 0.01. And they did multivariable MR with BMI	order.NB1n.id.3953	Hip osteoarthritis	1.051	NA	95	0.984	1.122	0.138	NA	53.878
2419487002	No	No	Yes	The causal role of gut microbiota in development of osteoarthritis	2021	Osteoarthritis and Cartilage	https://doi.org/10.1016/j.joca.2021.08.003	X.-H. Yu	S.-F. Lei	leisf@suda.edu.cn	Center for Genetic Epidemiology and Genomics, School of Public Health, Medical College of Soochow University, Suzhou, China	This study utilized large-scale genome-wide association studies (GWAS) summary statistics to evaluate the causal association between gut microbiota and OA risk. Specifically, two-sample Mendelian randomization (MR) approach was used to identify the causal microbial taxa for OA.	There is considerable evidence for relationship between gut microbiota and osteoarthritis (OA), but no studies have investigated their causal relationship.	Two-sample summary-level	Bone disease	Hip osteoarthritis	Bone	Cases were ascertained on the basis of clinical evidence of disease to a level requiring joint replacement or radiographic evidence of disease (Kellgren–Lawrence grade ≥2).	Hip osteoarthritis (arcOGEN+UKBB); Tachmazidou 2019	40-69 (UKBB) and not stated for arcOGEN (though possibly 44-88 according to transcriptomic analyses in individuals)	Both	15704	378169	15704	439517	They only present the cases and then the overall sample size - this number is the overall sample size minus the case number and is not the same as what is presented in the GWAS	case-control	European (arcOGEN specifically European but no mention of whether the authors restricted UKBB participants to those of European ancestry)	Gut microbiome	order.Pasteurellales.id.3688	Kurilshikov 2021	Range: 4-89	both	18340	18340	NA	healthy subjects	European (78%), East-Asian (4%), Admixed (1%), "Multiethnic" (7%), Middle East (3%), Hispanic (6%), AfroAmerican (0.6%)	Mentioned that Spearman correlation was used with covariates including age, sex, technical covariates and genetic PCs (MiBioGen) and mentioned age, sex, chip and genetic PCs (arcOGEN+UKBB)	HRC mentioned in paper (MiBioGen); not mentioned for arcOGEN+UKBB	R-squared <0.001 based on 1000 genomes project	They used MR-Egger, Cochran's Q and random effects IVW (as well as fixed effects as their main analysis); they also used MR-PRESSO	"Loose" cut-off of p-value <1e-5	Harmonisation not mentioned	Used proxies if r-squared >0.8	Not discussed	NA	18	NA	31 loci (1431 SNPs) associated with microbial (binary and quantitative traits)	The authors used p-values of 1e-5 but otherwise no explanation given	No	NA	Inverse variance weighted (fixed effects)	Inverse variance weighted (random effects)	MR Egger	Weighted median	Cochrans Q	MR-PRESSO	They also said that they undertook multivariable MR adjusting for BMI; they also undertook "GO enrichment analysis" based on the lead SNPs for each of the identified gut microbial taxa	Used F-statistics and "proportion of variance explained"	R	MendelianRandomization package and MR-PRESSO	No	No	BenjaminHochberg procedure (FDR) was performed to correct for the number of exposures tested at each stage of microbiota and the significance of causal feature was set to PFDR < 0.10. Microbial taxa were considered as potentially causal features if they reach the nominal significance of 0.05 with three main MR analysis but are not significant after FDR adjustment.	Not clear	Case/control	OR	1.038	NA	95	0.967	1.113	0.301	Benjamin-Hochberg procedure (FDR)	NA	First, although we have identified these meaningful gut microbiota, further studies are needed to reveal their role in the pathogenesis of OA. Second, limited sample size for gut microbiota could bias our estimation to some extent and further expansion of the sample size may give us a more accurate estimate of the relationship between gut microbiota and OA.	Only talked about in relation to multivariable MR: "The statistically insignificant results for suggestive gut microbiota could attribute to limited statistical power or potential pleiotropic effects of BMI."	although the majority of the data used in our study were European, a small number of the microbiological data were of other races, which may confound our estimates to some extent ; and due to the lack of individual data, we were unable to conduct further population stratification studies (e.g., gender) and explore possible differences in different populations	Only talked about in relation to multivariable MR: "The statistically insignificant results for suggestive gut microbiota could attribute to limited statistical power or potential pleiotropic effects of BMI."	Yes but most of the information has been presented	Yes - they looked at reverse MR of OA phenotypes on gut microbiome with a "stricter threshold" for identifying instruments of 5e-8 and r-squared of 0.01. And they did multivariable MR with BMI	order.Pasteurellales.id.3688	Hip osteoarthritis	1.038	NA	95	0.967	1.113	0.301	NA	53.199
2419487002	No	No	Yes	The causal role of gut microbiota in development of osteoarthritis	2021	Osteoarthritis and Cartilage	https://doi.org/10.1016/j.joca.2021.08.003	X.-H. Yu	S.-F. Lei	leisf@suda.edu.cn	Center for Genetic Epidemiology and Genomics, School of Public Health, Medical College of Soochow University, Suzhou, China	This study utilized large-scale genome-wide association studies (GWAS) summary statistics to evaluate the causal association between gut microbiota and OA risk. Specifically, two-sample Mendelian randomization (MR) approach was used to identify the causal microbial taxa for OA.	There is considerable evidence for relationship between gut microbiota and osteoarthritis (OA), but no studies have investigated their causal relationship.	Two-sample summary-level	Bone disease	Hip osteoarthritis	Bone	Cases were ascertained on the basis of clinical evidence of disease to a level requiring joint replacement or radiographic evidence of disease (Kellgren–Lawrence grade ≥2).	Hip osteoarthritis (arcOGEN+UKBB); Tachmazidou 2019	40-69 (UKBB) and not stated for arcOGEN (though possibly 44-88 according to transcriptomic analyses in individuals)	Both	15704	378169	15704	439517	They only present the cases and then the overall sample size - this number is the overall sample size minus the case number and is not the same as what is presented in the GWAS	case-control	European (arcOGEN specifically European but no mention of whether the authors restricted UKBB participants to those of European ancestry)	Gut microbiome	order.Rhodospirillales.id.2667	Kurilshikov 2021	Range: 4-89	both	18340	18340	NA	healthy subjects	European (78%), East-Asian (4%), Admixed (1%), "Multiethnic" (7%), Middle East (3%), Hispanic (6%), AfroAmerican (0.6%)	Mentioned that Spearman correlation was used with covariates including age, sex, technical covariates and genetic PCs (MiBioGen) and mentioned age, sex, chip and genetic PCs (arcOGEN+UKBB)	HRC mentioned in paper (MiBioGen); not mentioned for arcOGEN+UKBB	R-squared <0.001 based on 1000 genomes project	They used MR-Egger, Cochran's Q and random effects IVW (as well as fixed effects as their main analysis); they also used MR-PRESSO	"Loose" cut-off of p-value <1e-5	Harmonisation not mentioned	Used proxies if r-squared >0.8	Not discussed	NA	14	NA	31 loci (1431 SNPs) associated with microbial (binary and quantitative traits)	The authors used p-values of 1e-5 but otherwise no explanation given	No	NA	Inverse variance weighted (fixed effects)	Inverse variance weighted (random effects)	MR Egger	Weighted median	Cochrans Q	MR-PRESSO	They also said that they undertook multivariable MR adjusting for BMI; they also undertook "GO enrichment analysis" based on the lead SNPs for each of the identified gut microbial taxa	Used F-statistics and "proportion of variance explained"	R	MendelianRandomization package and MR-PRESSO	No	No	BenjaminHochberg procedure (FDR) was performed to correct for the number of exposures tested at each stage of microbiota and the significance of causal feature was set to PFDR < 0.10. Microbial taxa were considered as potentially causal features if they reach the nominal significance of 0.05 with three main MR analysis but are not significant after FDR adjustment.	Not clear	Case/control	OR	0.972	NA	95	0.892	1.06	0.525	Benjamin-Hochberg procedure (FDR)	NA	First, although we have identified these meaningful gut microbiota, further studies are needed to reveal their role in the pathogenesis of OA. Second, limited sample size for gut microbiota could bias our estimation to some extent and further expansion of the sample size may give us a more accurate estimate of the relationship between gut microbiota and OA.	Only talked about in relation to multivariable MR: "The statistically insignificant results for suggestive gut microbiota could attribute to limited statistical power or potential pleiotropic effects of BMI."	although the majority of the data used in our study were European, a small number of the microbiological data were of other races, which may confound our estimates to some extent ; and due to the lack of individual data, we were unable to conduct further population stratification studies (e.g., gender) and explore possible differences in different populations	Only talked about in relation to multivariable MR: "The statistically insignificant results for suggestive gut microbiota could attribute to limited statistical power or potential pleiotropic effects of BMI."	Yes but most of the information has been presented	Yes - they looked at reverse MR of OA phenotypes on gut microbiome with a "stricter threshold" for identifying instruments of 5e-8 and r-squared of 0.01. And they did multivariable MR with BMI	order.Rhodospirillales.id.2667	Hip osteoarthritis	0.972	NA	95	0.892	1.06	0.525	NA	51.713
2419487002	No	No	Yes	The causal role of gut microbiota in development of osteoarthritis	2021	Osteoarthritis and Cartilage	https://doi.org/10.1016/j.joca.2021.08.003	X.-H. Yu	S.-F. Lei	leisf@suda.edu.cn	Center for Genetic Epidemiology and Genomics, School of Public Health, Medical College of Soochow University, Suzhou, China	This study utilized large-scale genome-wide association studies (GWAS) summary statistics to evaluate the causal association between gut microbiota and OA risk. Specifically, two-sample Mendelian randomization (MR) approach was used to identify the causal microbial taxa for OA.	There is considerable evidence for relationship between gut microbiota and osteoarthritis (OA), but no studies have investigated their causal relationship.	Two-sample summary-level	Bone disease	Hip osteoarthritis	Bone	Cases were ascertained on the basis of clinical evidence of disease to a level requiring joint replacement or radiographic evidence of disease (Kellgren–Lawrence grade ≥2).	Hip osteoarthritis (arcOGEN+UKBB); Tachmazidou 2019	40-69 (UKBB) and not stated for arcOGEN (though possibly 44-88 according to transcriptomic analyses in individuals)	Both	15704	378169	15704	439517	They only present the cases and then the overall sample size - this number is the overall sample size minus the case number and is not the same as what is presented in the GWAS	case-control	European (arcOGEN specifically European but no mention of whether the authors restricted UKBB participants to those of European ancestry)	Gut microbiome	order.Selenomonadales.id.2165	Kurilshikov 2021	Range: 4-89	both	18340	18340	NA	healthy subjects	European (78%), East-Asian (4%), Admixed (1%), "Multiethnic" (7%), Middle East (3%), Hispanic (6%), AfroAmerican (0.6%)	Mentioned that Spearman correlation was used with covariates including age, sex, technical covariates and genetic PCs (MiBioGen) and mentioned age, sex, chip and genetic PCs (arcOGEN+UKBB)	HRC mentioned in paper (MiBioGen); not mentioned for arcOGEN+UKBB	R-squared <0.001 based on 1000 genomes project	They used MR-Egger, Cochran's Q and random effects IVW (as well as fixed effects as their main analysis); they also used MR-PRESSO	"Loose" cut-off of p-value <1e-5	Harmonisation not mentioned	Used proxies if r-squared >0.8	Not discussed	NA	12	NA	31 loci (1431 SNPs) associated with microbial (binary and quantitative traits)	The authors used p-values of 1e-5 but otherwise no explanation given	No	NA	Inverse variance weighted (fixed effects)	Inverse variance weighted (random effects)	MR Egger	Weighted median	Cochrans Q	MR-PRESSO	They also said that they undertook multivariable MR adjusting for BMI; they also undertook "GO enrichment analysis" based on the lead SNPs for each of the identified gut microbial taxa	Used F-statistics and "proportion of variance explained"	R	MendelianRandomization package and MR-PRESSO	No	No	BenjaminHochberg procedure (FDR) was performed to correct for the number of exposures tested at each stage of microbiota and the significance of causal feature was set to PFDR < 0.10. Microbial taxa were considered as potentially causal features if they reach the nominal significance of 0.05 with three main MR analysis but are not significant after FDR adjustment.	Not clear	Case/control	OR	1.028	NA	95	0.903	1.169	0.68	Benjamin-Hochberg procedure (FDR)	NA	First, although we have identified these meaningful gut microbiota, further studies are needed to reveal their role in the pathogenesis of OA. Second, limited sample size for gut microbiota could bias our estimation to some extent and further expansion of the sample size may give us a more accurate estimate of the relationship between gut microbiota and OA.	Only talked about in relation to multivariable MR: "The statistically insignificant results for suggestive gut microbiota could attribute to limited statistical power or potential pleiotropic effects of BMI."	although the majority of the data used in our study were European, a small number of the microbiological data were of other races, which may confound our estimates to some extent ; and due to the lack of individual data, we were unable to conduct further population stratification studies (e.g., gender) and explore possible differences in different populations	Only talked about in relation to multivariable MR: "The statistically insignificant results for suggestive gut microbiota could attribute to limited statistical power or potential pleiotropic effects of BMI."	Yes but most of the information has been presented	Yes - they looked at reverse MR of OA phenotypes on gut microbiome with a "stricter threshold" for identifying instruments of 5e-8 and r-squared of 0.01. And they did multivariable MR with BMI	order.Selenomonadales.id.2165	Hip osteoarthritis	1.028	NA	95	0.903	1.169	0.68	NA	52.145
2419487002	No	No	Yes	The causal role of gut microbiota in development of osteoarthritis	2021	Osteoarthritis and Cartilage	https://doi.org/10.1016/j.joca.2021.08.003	X.-H. Yu	S.-F. Lei	leisf@suda.edu.cn	Center for Genetic Epidemiology and Genomics, School of Public Health, Medical College of Soochow University, Suzhou, China	This study utilized large-scale genome-wide association studies (GWAS) summary statistics to evaluate the causal association between gut microbiota and OA risk. Specifically, two-sample Mendelian randomization (MR) approach was used to identify the causal microbial taxa for OA.	There is considerable evidence for relationship between gut microbiota and osteoarthritis (OA), but no studies have investigated their causal relationship.	Two-sample summary-level	Bone disease	Hip osteoarthritis	Bone	Cases were ascertained on the basis of clinical evidence of disease to a level requiring joint replacement or radiographic evidence of disease (Kellgren–Lawrence grade ≥2).	Hip osteoarthritis (arcOGEN+UKBB); Tachmazidou 2019	40-69 (UKBB) and not stated for arcOGEN (though possibly 44-88 according to transcriptomic analyses in individuals)	Both	15704	378169	15704	439517	They only present the cases and then the overall sample size - this number is the overall sample size minus the case number and is not the same as what is presented in the GWAS	case-control	European (arcOGEN specifically European but no mention of whether the authors restricted UKBB participants to those of European ancestry)	Gut microbiome	order.Verrucomicrobiales.id.4030	Kurilshikov 2021	Range: 4-89	both	18340	18340	NA	healthy subjects	European (78%), East-Asian (4%), Admixed (1%), "Multiethnic" (7%), Middle East (3%), Hispanic (6%), AfroAmerican (0.6%)	Mentioned that Spearman correlation was used with covariates including age, sex, technical covariates and genetic PCs (MiBioGen) and mentioned age, sex, chip and genetic PCs (arcOGEN+UKBB)	HRC mentioned in paper (MiBioGen); not mentioned for arcOGEN+UKBB	R-squared <0.001 based on 1000 genomes project	They used MR-Egger, Cochran's Q and random effects IVW (as well as fixed effects as their main analysis); they also used MR-PRESSO	"Loose" cut-off of p-value <1e-5	Harmonisation not mentioned	Used proxies if r-squared >0.8	Not discussed	NA	12	NA	31 loci (1431 SNPs) associated with microbial (binary and quantitative traits)	The authors used p-values of 1e-5 but otherwise no explanation given	No	NA	Inverse variance weighted (fixed effects)	Inverse variance weighted (random effects)	MR Egger	Weighted median	Cochrans Q	MR-PRESSO	They also said that they undertook multivariable MR adjusting for BMI; they also undertook "GO enrichment analysis" based on the lead SNPs for each of the identified gut microbial taxa	Used F-statistics and "proportion of variance explained"	R	MendelianRandomization package and MR-PRESSO	No	No	BenjaminHochberg procedure (FDR) was performed to correct for the number of exposures tested at each stage of microbiota and the significance of causal feature was set to PFDR < 0.10. Microbial taxa were considered as potentially causal features if they reach the nominal significance of 0.05 with three main MR analysis but are not significant after FDR adjustment.	Not clear	Case/control	OR	1.064	NA	95	0.959	1.181	0.241	Benjamin-Hochberg procedure (FDR)	NA	First, although we have identified these meaningful gut microbiota, further studies are needed to reveal their role in the pathogenesis of OA. Second, limited sample size for gut microbiota could bias our estimation to some extent and further expansion of the sample size may give us a more accurate estimate of the relationship between gut microbiota and OA.	Only talked about in relation to multivariable MR: "The statistically insignificant results for suggestive gut microbiota could attribute to limited statistical power or potential pleiotropic effects of BMI."	although the majority of the data used in our study were European, a small number of the microbiological data were of other races, which may confound our estimates to some extent ; and due to the lack of individual data, we were unable to conduct further population stratification studies (e.g., gender) and explore possible differences in different populations	Only talked about in relation to multivariable MR: "The statistically insignificant results for suggestive gut microbiota could attribute to limited statistical power or potential pleiotropic effects of BMI."	Yes but most of the information has been presented	Yes - they looked at reverse MR of OA phenotypes on gut microbiome with a "stricter threshold" for identifying instruments of 5e-8 and r-squared of 0.01. And they did multivariable MR with BMI	order.Verrucomicrobiales.id.4030	Hip osteoarthritis	1.064	NA	95	0.959	1.181	0.241	NA	52.907
2419487002	No	No	Yes	The causal role of gut microbiota in development of osteoarthritis	2021	Osteoarthritis and Cartilage	https://doi.org/10.1016/j.joca.2021.08.003	X.-H. Yu	S.-F. Lei	leisf@suda.edu.cn	Center for Genetic Epidemiology and Genomics, School of Public Health, Medical College of Soochow University, Suzhou, China	This study utilized large-scale genome-wide association studies (GWAS) summary statistics to evaluate the causal association between gut microbiota and OA risk. Specifically, two-sample Mendelian randomization (MR) approach was used to identify the causal microbial taxa for OA.	There is considerable evidence for relationship between gut microbiota and osteoarthritis (OA), but no studies have investigated their causal relationship.	Two-sample summary-level	Bone disease	Hip osteoarthritis	Bone	Cases were ascertained on the basis of clinical evidence of disease to a level requiring joint replacement or radiographic evidence of disease (Kellgren–Lawrence grade ≥2).	Hip osteoarthritis (arcOGEN+UKBB); Tachmazidou 2019	40-69 (UKBB) and not stated for arcOGEN (though possibly 44-88 according to transcriptomic analyses in individuals)	Both	15704	378169	15704	439517	They only present the cases and then the overall sample size - this number is the overall sample size minus the case number and is not the same as what is presented in the GWAS	case-control	European (arcOGEN specifically European but no mention of whether the authors restricted UKBB participants to those of European ancestry)	Gut microbiome	order.Victivallales.id.2254	Kurilshikov 2021	Range: 4-89	both	18340	18340	NA	healthy subjects	European (78%), East-Asian (4%), Admixed (1%), "Multiethnic" (7%), Middle East (3%), Hispanic (6%), AfroAmerican (0.6%)	Mentioned that Spearman correlation was used with covariates including age, sex, technical covariates and genetic PCs (MiBioGen) and mentioned age, sex, chip and genetic PCs (arcOGEN+UKBB)	HRC mentioned in paper (MiBioGen); not mentioned for arcOGEN+UKBB	R-squared <0.001 based on 1000 genomes project	They used MR-Egger, Cochran's Q and random effects IVW (as well as fixed effects as their main analysis); they also used MR-PRESSO	"Loose" cut-off of p-value <1e-5	Harmonisation not mentioned	Used proxies if r-squared >0.8	Not discussed	NA	10	NA	31 loci (1431 SNPs) associated with microbial (binary and quantitative traits)	The authors used p-values of 1e-5 but otherwise no explanation given	No	NA	Inverse variance weighted (fixed effects)	Inverse variance weighted (random effects)	MR Egger	Weighted median	Cochrans Q	MR-PRESSO	They also said that they undertook multivariable MR adjusting for BMI; they also undertook "GO enrichment analysis" based on the lead SNPs for each of the identified gut microbial taxa	Used F-statistics and "proportion of variance explained"	R	MendelianRandomization package and MR-PRESSO	No	No	BenjaminHochberg procedure (FDR) was performed to correct for the number of exposures tested at each stage of microbiota and the significance of causal feature was set to PFDR < 0.10. Microbial taxa were considered as potentially causal features if they reach the nominal significance of 0.05 with three main MR analysis but are not significant after FDR adjustment.	Not clear	Case/control	OR	1.039	NA	95	0.966	1.118	0.305	Benjamin-Hochberg procedure (FDR)	NA	First, although we have identified these meaningful gut microbiota, further studies are needed to reveal their role in the pathogenesis of OA. Second, limited sample size for gut microbiota could bias our estimation to some extent and further expansion of the sample size may give us a more accurate estimate of the relationship between gut microbiota and OA.	Only talked about in relation to multivariable MR: "The statistically insignificant results for suggestive gut microbiota could attribute to limited statistical power or potential pleiotropic effects of BMI."	although the majority of the data used in our study were European, a small number of the microbiological data were of other races, which may confound our estimates to some extent ; and due to the lack of individual data, we were unable to conduct further population stratification studies (e.g., gender) and explore possible differences in different populations	Only talked about in relation to multivariable MR: "The statistically insignificant results for suggestive gut microbiota could attribute to limited statistical power or potential pleiotropic effects of BMI."	Yes but most of the information has been presented	Yes - they looked at reverse MR of OA phenotypes on gut microbiome with a "stricter threshold" for identifying instruments of 5e-8 and r-squared of 0.01. And they did multivariable MR with BMI	order.Victivallales.id.2254	Hip osteoarthritis	1.039	NA	95	0.966	1.118	0.305	NA	51.792
2419487002	No	No	Yes	The causal role of gut microbiota in development of osteoarthritis	2021	Osteoarthritis and Cartilage	https://doi.org/10.1016/j.joca.2021.08.003	X.-H. Yu	S.-F. Lei	leisf@suda.edu.cn	Center for Genetic Epidemiology and Genomics, School of Public Health, Medical College of Soochow University, Suzhou, China	This study utilized large-scale genome-wide association studies (GWAS) summary statistics to evaluate the causal association between gut microbiota and OA risk. Specifically, two-sample Mendelian randomization (MR) approach was used to identify the causal microbial taxa for OA.	There is considerable evidence for relationship between gut microbiota and osteoarthritis (OA), but no studies have investigated their causal relationship.	Two-sample summary-level	Bone disease	Hip osteoarthritis	Bone	Cases were ascertained on the basis of clinical evidence of disease to a level requiring joint replacement or radiographic evidence of disease (Kellgren–Lawrence grade ≥2).	Hip osteoarthritis (arcOGEN+UKBB); Tachmazidou 2019	40-69 (UKBB) and not stated for arcOGEN (though possibly 44-88 according to transcriptomic analyses in individuals)	Both	15704	378169	15704	439517	They only present the cases and then the overall sample size - this number is the overall sample size minus the case number and is not the same as what is presented in the GWAS	case-control	European (arcOGEN specifically European but no mention of whether the authors restricted UKBB participants to those of European ancestry)	Gut microbiome	phylum.Actinobacteria.id.400	Kurilshikov 2021	Range: 4-89	both	18340	18340	NA	healthy subjects	European (78%), East-Asian (4%), Admixed (1%), "Multiethnic" (7%), Middle East (3%), Hispanic (6%), AfroAmerican (0.6%)	Mentioned that Spearman correlation was used with covariates including age, sex, technical covariates and genetic PCs (MiBioGen) and mentioned age, sex, chip and genetic PCs (arcOGEN+UKBB)	HRC mentioned in paper (MiBioGen); not mentioned for arcOGEN+UKBB	R-squared <0.001 based on 1000 genomes project	They used MR-Egger, Cochran's Q and random effects IVW (as well as fixed effects as their main analysis); they also used MR-PRESSO	"Loose" cut-off of p-value <1e-5	Harmonisation not mentioned	Used proxies if r-squared >0.8	Not discussed	NA	19	NA	31 loci (1431 SNPs) associated with microbial (binary and quantitative traits)	The authors used p-values of 1e-5 but otherwise no explanation given	No	NA	Inverse variance weighted (fixed effects)	Inverse variance weighted (random effects)	MR Egger	Weighted median	Cochrans Q	MR-PRESSO	They also said that they undertook multivariable MR adjusting for BMI; they also undertook "GO enrichment analysis" based on the lead SNPs for each of the identified gut microbial taxa	Used F-statistics and "proportion of variance explained"	R	MendelianRandomization package and MR-PRESSO	No	No	BenjaminHochberg procedure (FDR) was performed to correct for the number of exposures tested at each stage of microbiota and the significance of causal feature was set to PFDR < 0.10. Microbial taxa were considered as potentially causal features if they reach the nominal significance of 0.05 with three main MR analysis but are not significant after FDR adjustment.	Not clear	Case/control	OR	0.876	NA	95	0.791	0.971	0.012	Benjamin-Hochberg procedure (FDR)	NA	First, although we have identified these meaningful gut microbiota, further studies are needed to reveal their role in the pathogenesis of OA. Second, limited sample size for gut microbiota could bias our estimation to some extent and further expansion of the sample size may give us a more accurate estimate of the relationship between gut microbiota and OA.	Only talked about in relation to multivariable MR: "The statistically insignificant results for suggestive gut microbiota could attribute to limited statistical power or potential pleiotropic effects of BMI."	although the majority of the data used in our study were European, a small number of the microbiological data were of other races, which may confound our estimates to some extent ; and due to the lack of individual data, we were unable to conduct further population stratification studies (e.g., gender) and explore possible differences in different populations	Only talked about in relation to multivariable MR: "The statistically insignificant results for suggestive gut microbiota could attribute to limited statistical power or potential pleiotropic effects of BMI."	Yes but most of the information has been presented	Yes - they looked at reverse MR of OA phenotypes on gut microbiome with a "stricter threshold" for identifying instruments of 5e-8 and r-squared of 0.01. And they did multivariable MR with BMI	phylum.Actinobacteria.id.400	Hip osteoarthritis	0.876	NA	95	0.791	0.971	0.012	NA	57.865
2419487002	No	No	Yes	The causal role of gut microbiota in development of osteoarthritis	2021	Osteoarthritis and Cartilage	https://doi.org/10.1016/j.joca.2021.08.003	X.-H. Yu	S.-F. Lei	leisf@suda.edu.cn	Center for Genetic Epidemiology and Genomics, School of Public Health, Medical College of Soochow University, Suzhou, China	This study utilized large-scale genome-wide association studies (GWAS) summary statistics to evaluate the causal association between gut microbiota and OA risk. Specifically, two-sample Mendelian randomization (MR) approach was used to identify the causal microbial taxa for OA.	There is considerable evidence for relationship between gut microbiota and osteoarthritis (OA), but no studies have investigated their causal relationship.	Two-sample summary-level	Bone disease	Hip osteoarthritis	Bone	Cases were ascertained on the basis of clinical evidence of disease to a level requiring joint replacement or radiographic evidence of disease (Kellgren–Lawrence grade ≥2).	Hip osteoarthritis (arcOGEN+UKBB); Tachmazidou 2019	40-69 (UKBB) and not stated for arcOGEN (though possibly 44-88 according to transcriptomic analyses in individuals)	Both	15704	378169	15704	439517	They only present the cases and then the overall sample size - this number is the overall sample size minus the case number and is not the same as what is presented in the GWAS	case-control	European (arcOGEN specifically European but no mention of whether the authors restricted UKBB participants to those of European ancestry)	Gut microbiome	phylum.Bacteroidetes.id.905	Kurilshikov 2021	Range: 4-89	both	18340	18340	NA	healthy subjects	European (78%), East-Asian (4%), Admixed (1%), "Multiethnic" (7%), Middle East (3%), Hispanic (6%), AfroAmerican (0.6%)	Mentioned that Spearman correlation was used with covariates including age, sex, technical covariates and genetic PCs (MiBioGen) and mentioned age, sex, chip and genetic PCs (arcOGEN+UKBB)	HRC mentioned in paper (MiBioGen); not mentioned for arcOGEN+UKBB	R-squared <0.001 based on 1000 genomes project	They used MR-Egger, Cochran's Q and random effects IVW (as well as fixed effects as their main analysis); they also used MR-PRESSO	"Loose" cut-off of p-value <1e-5	Harmonisation not mentioned	Used proxies if r-squared >0.8	Not discussed	NA	14	NA	31 loci (1431 SNPs) associated with microbial (binary and quantitative traits)	The authors used p-values of 1e-5 but otherwise no explanation given	No	NA	Inverse variance weighted (fixed effects)	Inverse variance weighted (random effects)	MR Egger	Weighted median	Cochrans Q	MR-PRESSO	They also said that they undertook multivariable MR adjusting for BMI; they also undertook "GO enrichment analysis" based on the lead SNPs for each of the identified gut microbial taxa	Used F-statistics and "proportion of variance explained"	R	MendelianRandomization package and MR-PRESSO	No	No	BenjaminHochberg procedure (FDR) was performed to correct for the number of exposures tested at each stage of microbiota and the significance of causal feature was set to PFDR < 0.10. Microbial taxa were considered as potentially causal features if they reach the nominal significance of 0.05 with three main MR analysis but are not significant after FDR adjustment.	Not clear	Case/control	OR	0.972	NA	95	0.868	1.089	0.627	Benjamin-Hochberg procedure (FDR)	NA	First, although we have identified these meaningful gut microbiota, further studies are needed to reveal their role in the pathogenesis of OA. Second, limited sample size for gut microbiota could bias our estimation to some extent and further expansion of the sample size may give us a more accurate estimate of the relationship between gut microbiota and OA.	Only talked about in relation to multivariable MR: "The statistically insignificant results for suggestive gut microbiota could attribute to limited statistical power or potential pleiotropic effects of BMI."	although the majority of the data used in our study were European, a small number of the microbiological data were of other races, which may confound our estimates to some extent ; and due to the lack of individual data, we were unable to conduct further population stratification studies (e.g., gender) and explore possible differences in different populations	Only talked about in relation to multivariable MR: "The statistically insignificant results for suggestive gut microbiota could attribute to limited statistical power or potential pleiotropic effects of BMI."	Yes but most of the information has been presented	Yes - they looked at reverse MR of OA phenotypes on gut microbiome with a "stricter threshold" for identifying instruments of 5e-8 and r-squared of 0.01. And they did multivariable MR with BMI	phylum.Bacteroidetes.id.905	Hip osteoarthritis	0.972	NA	95	0.868	1.089	0.627	NA	53.495
2419487002	No	No	Yes	The causal role of gut microbiota in development of osteoarthritis	2021	Osteoarthritis and Cartilage	https://doi.org/10.1016/j.joca.2021.08.003	X.-H. Yu	S.-F. Lei	leisf@suda.edu.cn	Center for Genetic Epidemiology and Genomics, School of Public Health, Medical College of Soochow University, Suzhou, China	This study utilized large-scale genome-wide association studies (GWAS) summary statistics to evaluate the causal association between gut microbiota and OA risk. Specifically, two-sample Mendelian randomization (MR) approach was used to identify the causal microbial taxa for OA.	There is considerable evidence for relationship between gut microbiota and osteoarthritis (OA), but no studies have investigated their causal relationship.	Two-sample summary-level	Bone disease	Hip osteoarthritis	Bone	Cases were ascertained on the basis of clinical evidence of disease to a level requiring joint replacement or radiographic evidence of disease (Kellgren–Lawrence grade ≥2).	Hip osteoarthritis (arcOGEN+UKBB); Tachmazidou 2019	40-69 (UKBB) and not stated for arcOGEN (though possibly 44-88 according to transcriptomic analyses in individuals)	Both	15704	378169	15704	439517	They only present the cases and then the overall sample size - this number is the overall sample size minus the case number and is not the same as what is presented in the GWAS	case-control	European (arcOGEN specifically European but no mention of whether the authors restricted UKBB participants to those of European ancestry)	Gut microbiome	phylum.Cyanobacteria.id.1500	Kurilshikov 2021	Range: 4-89	both	18340	18340	NA	healthy subjects	European (78%), East-Asian (4%), Admixed (1%), "Multiethnic" (7%), Middle East (3%), Hispanic (6%), AfroAmerican (0.6%)	Mentioned that Spearman correlation was used with covariates including age, sex, technical covariates and genetic PCs (MiBioGen) and mentioned age, sex, chip and genetic PCs (arcOGEN+UKBB)	HRC mentioned in paper (MiBioGen); not mentioned for arcOGEN+UKBB	R-squared <0.001 based on 1000 genomes project	They used MR-Egger, Cochran's Q and random effects IVW (as well as fixed effects as their main analysis); they also used MR-PRESSO	"Loose" cut-off of p-value <1e-5	Harmonisation not mentioned	Used proxies if r-squared >0.8	Not discussed	NA	10	NA	31 loci (1431 SNPs) associated with microbial (binary and quantitative traits)	The authors used p-values of 1e-5 but otherwise no explanation given	No	NA	Inverse variance weighted (fixed effects)	Inverse variance weighted (random effects)	MR Egger	Weighted median	Cochrans Q	MR-PRESSO	They also said that they undertook multivariable MR adjusting for BMI; they also undertook "GO enrichment analysis" based on the lead SNPs for each of the identified gut microbial taxa	Used F-statistics and "proportion of variance explained"	R	MendelianRandomization package and MR-PRESSO	No	No	BenjaminHochberg procedure (FDR) was performed to correct for the number of exposures tested at each stage of microbiota and the significance of causal feature was set to PFDR < 0.10. Microbial taxa were considered as potentially causal features if they reach the nominal significance of 0.05 with three main MR analysis but are not significant after FDR adjustment.	Not clear	Case/control	OR	1.01	NA	95	0.926	1.101	0.83	Benjamin-Hochberg procedure (FDR)	NA	First, although we have identified these meaningful gut microbiota, further studies are needed to reveal their role in the pathogenesis of OA. Second, limited sample size for gut microbiota could bias our estimation to some extent and further expansion of the sample size may give us a more accurate estimate of the relationship between gut microbiota and OA.	Only talked about in relation to multivariable MR: "The statistically insignificant results for suggestive gut microbiota could attribute to limited statistical power or potential pleiotropic effects of BMI."	although the majority of the data used in our study were European, a small number of the microbiological data were of other races, which may confound our estimates to some extent ; and due to the lack of individual data, we were unable to conduct further population stratification studies (e.g., gender) and explore possible differences in different populations	Only talked about in relation to multivariable MR: "The statistically insignificant results for suggestive gut microbiota could attribute to limited statistical power or potential pleiotropic effects of BMI."	Yes but most of the information has been presented	Yes - they looked at reverse MR of OA phenotypes on gut microbiome with a "stricter threshold" for identifying instruments of 5e-8 and r-squared of 0.01. And they did multivariable MR with BMI	phylum.Cyanobacteria.id.1500	Hip osteoarthritis	1.01	NA	95	0.926	1.101	0.83	NA	53.51
2419487002	No	No	Yes	The causal role of gut microbiota in development of osteoarthritis	2021	Osteoarthritis and Cartilage	https://doi.org/10.1016/j.joca.2021.08.003	X.-H. Yu	S.-F. Lei	leisf@suda.edu.cn	Center for Genetic Epidemiology and Genomics, School of Public Health, Medical College of Soochow University, Suzhou, China	This study utilized large-scale genome-wide association studies (GWAS) summary statistics to evaluate the causal association between gut microbiota and OA risk. Specifically, two-sample Mendelian randomization (MR) approach was used to identify the causal microbial taxa for OA.	There is considerable evidence for relationship between gut microbiota and osteoarthritis (OA), but no studies have investigated their causal relationship.	Two-sample summary-level	Bone disease	Hip osteoarthritis	Bone	Cases were ascertained on the basis of clinical evidence of disease to a level requiring joint replacement or radiographic evidence of disease (Kellgren–Lawrence grade ≥2).	Hip osteoarthritis (arcOGEN+UKBB); Tachmazidou 2019	40-69 (UKBB) and not stated for arcOGEN (though possibly 44-88 according to transcriptomic analyses in individuals)	Both	15704	378169	15704	439517	They only present the cases and then the overall sample size - this number is the overall sample size minus the case number and is not the same as what is presented in the GWAS	case-control	European (arcOGEN specifically European but no mention of whether the authors restricted UKBB participants to those of European ancestry)	Gut microbiome	phylum.Euryarchaeota.id.55	Kurilshikov 2021	Range: 4-89	both	18340	18340	NA	healthy subjects	European (78%), East-Asian (4%), Admixed (1%), "Multiethnic" (7%), Middle East (3%), Hispanic (6%), AfroAmerican (0.6%)	Mentioned that Spearman correlation was used with covariates including age, sex, technical covariates and genetic PCs (MiBioGen) and mentioned age, sex, chip and genetic PCs (arcOGEN+UKBB)	HRC mentioned in paper (MiBioGen); not mentioned for arcOGEN+UKBB	R-squared <0.001 based on 1000 genomes project	They used MR-Egger, Cochran's Q and random effects IVW (as well as fixed effects as their main analysis); they also used MR-PRESSO	"Loose" cut-off of p-value <1e-5	Harmonisation not mentioned	Used proxies if r-squared >0.8	Not discussed	NA	12	NA	31 loci (1431 SNPs) associated with microbial (binary and quantitative traits)	The authors used p-values of 1e-5 but otherwise no explanation given	No	NA	Inverse variance weighted (fixed effects)	Inverse variance weighted (random effects)	MR Egger	Weighted median	Cochrans Q	MR-PRESSO	They also said that they undertook multivariable MR adjusting for BMI; they also undertook "GO enrichment analysis" based on the lead SNPs for each of the identified gut microbial taxa	Used F-statistics and "proportion of variance explained"	R	MendelianRandomization package and MR-PRESSO	No	No	BenjaminHochberg procedure (FDR) was performed to correct for the number of exposures tested at each stage of microbiota and the significance of causal feature was set to PFDR < 0.10. Microbial taxa were considered as potentially causal features if they reach the nominal significance of 0.05 with three main MR analysis but are not significant after FDR adjustment.	Not clear	Case/control	OR	0.949	NA	95	0.892	1.01	0.098	Benjamin-Hochberg procedure (FDR)	NA	First, although we have identified these meaningful gut microbiota, further studies are needed to reveal their role in the pathogenesis of OA. Second, limited sample size for gut microbiota could bias our estimation to some extent and further expansion of the sample size may give us a more accurate estimate of the relationship between gut microbiota and OA.	Only talked about in relation to multivariable MR: "The statistically insignificant results for suggestive gut microbiota could attribute to limited statistical power or potential pleiotropic effects of BMI."	although the majority of the data used in our study were European, a small number of the microbiological data were of other races, which may confound our estimates to some extent ; and due to the lack of individual data, we were unable to conduct further population stratification studies (e.g., gender) and explore possible differences in different populations	Only talked about in relation to multivariable MR: "The statistically insignificant results for suggestive gut microbiota could attribute to limited statistical power or potential pleiotropic effects of BMI."	Yes but most of the information has been presented	Yes - they looked at reverse MR of OA phenotypes on gut microbiome with a "stricter threshold" for identifying instruments of 5e-8 and r-squared of 0.01. And they did multivariable MR with BMI	phylum.Euryarchaeota.id.55	Hip osteoarthritis	0.949	NA	95	0.892	1.01	0.098	NA	51.421
2419487002	No	No	Yes	The causal role of gut microbiota in development of osteoarthritis	2021	Osteoarthritis and Cartilage	https://doi.org/10.1016/j.joca.2021.08.003	X.-H. Yu	S.-F. Lei	leisf@suda.edu.cn	Center for Genetic Epidemiology and Genomics, School of Public Health, Medical College of Soochow University, Suzhou, China	This study utilized large-scale genome-wide association studies (GWAS) summary statistics to evaluate the causal association between gut microbiota and OA risk. Specifically, two-sample Mendelian randomization (MR) approach was used to identify the causal microbial taxa for OA.	There is considerable evidence for relationship between gut microbiota and osteoarthritis (OA), but no studies have investigated their causal relationship.	Two-sample summary-level	Bone disease	Hip osteoarthritis	Bone	Cases were ascertained on the basis of clinical evidence of disease to a level requiring joint replacement or radiographic evidence of disease (Kellgren–Lawrence grade ≥2).	Hip osteoarthritis (arcOGEN+UKBB); Tachmazidou 2019	40-69 (UKBB) and not stated for arcOGEN (though possibly 44-88 according to transcriptomic analyses in individuals)	Both	15704	378169	15704	439517	They only present the cases and then the overall sample size - this number is the overall sample size minus the case number and is not the same as what is presented in the GWAS	case-control	European (arcOGEN specifically European but no mention of whether the authors restricted UKBB participants to those of European ancestry)	Gut microbiome	phylum.Firmicutes.id.1672	Kurilshikov 2021	Range: 4-89	both	18340	18340	NA	healthy subjects	European (78%), East-Asian (4%), Admixed (1%), "Multiethnic" (7%), Middle East (3%), Hispanic (6%), AfroAmerican (0.6%)	Mentioned that Spearman correlation was used with covariates including age, sex, technical covariates and genetic PCs (MiBioGen) and mentioned age, sex, chip and genetic PCs (arcOGEN+UKBB)	HRC mentioned in paper (MiBioGen); not mentioned for arcOGEN+UKBB	R-squared <0.001 based on 1000 genomes project	They used MR-Egger, Cochran's Q and random effects IVW (as well as fixed effects as their main analysis); they also used MR-PRESSO	"Loose" cut-off of p-value <1e-5	Harmonisation not mentioned	Used proxies if r-squared >0.8	Not discussed	NA	17	NA	31 loci (1431 SNPs) associated with microbial (binary and quantitative traits)	The authors used p-values of 1e-5 but otherwise no explanation given	No	NA	Inverse variance weighted (fixed effects)	Inverse variance weighted (random effects)	MR Egger	Weighted median	Cochrans Q	MR-PRESSO	They also said that they undertook multivariable MR adjusting for BMI; they also undertook "GO enrichment analysis" based on the lead SNPs for each of the identified gut microbial taxa	Used F-statistics and "proportion of variance explained"	R	MendelianRandomization package and MR-PRESSO	No	No	BenjaminHochberg procedure (FDR) was performed to correct for the number of exposures tested at each stage of microbiota and the significance of causal feature was set to PFDR < 0.10. Microbial taxa were considered as potentially causal features if they reach the nominal significance of 0.05 with three main MR analysis but are not significant after FDR adjustment.	Not clear	Case/control	OR	1.051	NA	95	0.944	1.17	0.368	Benjamin-Hochberg procedure (FDR)	NA	First, although we have identified these meaningful gut microbiota, further studies are needed to reveal their role in the pathogenesis of OA. Second, limited sample size for gut microbiota could bias our estimation to some extent and further expansion of the sample size may give us a more accurate estimate of the relationship between gut microbiota and OA.	Only talked about in relation to multivariable MR: "The statistically insignificant results for suggestive gut microbiota could attribute to limited statistical power or potential pleiotropic effects of BMI."	although the majority of the data used in our study were European, a small number of the microbiological data were of other races, which may confound our estimates to some extent ; and due to the lack of individual data, we were unable to conduct further population stratification studies (e.g., gender) and explore possible differences in different populations	Only talked about in relation to multivariable MR: "The statistically insignificant results for suggestive gut microbiota could attribute to limited statistical power or potential pleiotropic effects of BMI."	Yes but most of the information has been presented	Yes - they looked at reverse MR of OA phenotypes on gut microbiome with a "stricter threshold" for identifying instruments of 5e-8 and r-squared of 0.01. And they did multivariable MR with BMI	phylum.Firmicutes.id.1672	Hip osteoarthritis	1.051	NA	95	0.944	1.17	0.368	NA	52.107
2419487002	No	No	Yes	The causal role of gut microbiota in development of osteoarthritis	2021	Osteoarthritis and Cartilage	https://doi.org/10.1016/j.joca.2021.08.003	X.-H. Yu	S.-F. Lei	leisf@suda.edu.cn	Center for Genetic Epidemiology and Genomics, School of Public Health, Medical College of Soochow University, Suzhou, China	This study utilized large-scale genome-wide association studies (GWAS) summary statistics to evaluate the causal association between gut microbiota and OA risk. Specifically, two-sample Mendelian randomization (MR) approach was used to identify the causal microbial taxa for OA.	There is considerable evidence for relationship between gut microbiota and osteoarthritis (OA), but no studies have investigated their causal relationship.	Two-sample summary-level	Bone disease	Hip osteoarthritis	Bone	Cases were ascertained on the basis of clinical evidence of disease to a level requiring joint replacement or radiographic evidence of disease (Kellgren–Lawrence grade ≥2).	Hip osteoarthritis (arcOGEN+UKBB); Tachmazidou 2019	40-69 (UKBB) and not stated for arcOGEN (though possibly 44-88 according to transcriptomic analyses in individuals)	Both	15704	378169	15704	439517	They only present the cases and then the overall sample size - this number is the overall sample size minus the case number and is not the same as what is presented in the GWAS	case-control	European (arcOGEN specifically European but no mention of whether the authors restricted UKBB participants to those of European ancestry)	Gut microbiome	phylum.Lentisphaerae.id.2238	Kurilshikov 2021	Range: 4-89	both	18340	18340	NA	healthy subjects	European (78%), East-Asian (4%), Admixed (1%), "Multiethnic" (7%), Middle East (3%), Hispanic (6%), AfroAmerican (0.6%)	Mentioned that Spearman correlation was used with covariates including age, sex, technical covariates and genetic PCs (MiBioGen) and mentioned age, sex, chip and genetic PCs (arcOGEN+UKBB)	HRC mentioned in paper (MiBioGen); not mentioned for arcOGEN+UKBB	R-squared <0.001 based on 1000 genomes project	They used MR-Egger, Cochran's Q and random effects IVW (as well as fixed effects as their main analysis); they also used MR-PRESSO	"Loose" cut-off of p-value <1e-5	Harmonisation not mentioned	Used proxies if r-squared >0.8	Not discussed	NA	11	NA	31 loci (1431 SNPs) associated with microbial (binary and quantitative traits)	The authors used p-values of 1e-5 but otherwise no explanation given	No	NA	Inverse variance weighted (fixed effects)	Inverse variance weighted (random effects)	MR Egger	Weighted median	Cochrans Q	MR-PRESSO	They also said that they undertook multivariable MR adjusting for BMI; they also undertook "GO enrichment analysis" based on the lead SNPs for each of the identified gut microbial taxa	Used F-statistics and "proportion of variance explained"	R	MendelianRandomization package and MR-PRESSO	No	No	BenjaminHochberg procedure (FDR) was performed to correct for the number of exposures tested at each stage of microbiota and the significance of causal feature was set to PFDR < 0.10. Microbial taxa were considered as potentially causal features if they reach the nominal significance of 0.05 with three main MR analysis but are not significant after FDR adjustment.	Not clear	Case/control	OR	1.052	NA	95	0.98	1.128	0.162	Benjamin-Hochberg procedure (FDR)	NA	First, although we have identified these meaningful gut microbiota, further studies are needed to reveal their role in the pathogenesis of OA. Second, limited sample size for gut microbiota could bias our estimation to some extent and further expansion of the sample size may give us a more accurate estimate of the relationship between gut microbiota and OA.	Only talked about in relation to multivariable MR: "The statistically insignificant results for suggestive gut microbiota could attribute to limited statistical power or potential pleiotropic effects of BMI."	although the majority of the data used in our study were European, a small number of the microbiological data were of other races, which may confound our estimates to some extent ; and due to the lack of individual data, we were unable to conduct further population stratification studies (e.g., gender) and explore possible differences in different populations	Only talked about in relation to multivariable MR: "The statistically insignificant results for suggestive gut microbiota could attribute to limited statistical power or potential pleiotropic effects of BMI."	Yes but most of the information has been presented	Yes - they looked at reverse MR of OA phenotypes on gut microbiome with a "stricter threshold" for identifying instruments of 5e-8 and r-squared of 0.01. And they did multivariable MR with BMI	phylum.Lentisphaerae.id.2238	Hip osteoarthritis	1.052	NA	95	0.98	1.128	0.162	NA	52.514
2419487002	No	No	Yes	The causal role of gut microbiota in development of osteoarthritis	2021	Osteoarthritis and Cartilage	https://doi.org/10.1016/j.joca.2021.08.003	X.-H. Yu	S.-F. Lei	leisf@suda.edu.cn	Center for Genetic Epidemiology and Genomics, School of Public Health, Medical College of Soochow University, Suzhou, China	This study utilized large-scale genome-wide association studies (GWAS) summary statistics to evaluate the causal association between gut microbiota and OA risk. Specifically, two-sample Mendelian randomization (MR) approach was used to identify the causal microbial taxa for OA.	There is considerable evidence for relationship between gut microbiota and osteoarthritis (OA), but no studies have investigated their causal relationship.	Two-sample summary-level	Bone disease	Hip osteoarthritis	Bone	Cases were ascertained on the basis of clinical evidence of disease to a level requiring joint replacement or radiographic evidence of disease (Kellgren–Lawrence grade ≥2).	Hip osteoarthritis (arcOGEN+UKBB); Tachmazidou 2019	40-69 (UKBB) and not stated for arcOGEN (though possibly 44-88 according to transcriptomic analyses in individuals)	Both	15704	378169	15704	439517	They only present the cases and then the overall sample size - this number is the overall sample size minus the case number and is not the same as what is presented in the GWAS	case-control	European (arcOGEN specifically European but no mention of whether the authors restricted UKBB participants to those of European ancestry)	Gut microbiome	phylum.Proteobacteria.id.2375	Kurilshikov 2021	Range: 4-89	both	18340	18340	NA	healthy subjects	European (78%), East-Asian (4%), Admixed (1%), "Multiethnic" (7%), Middle East (3%), Hispanic (6%), AfroAmerican (0.6%)	Mentioned that Spearman correlation was used with covariates including age, sex, technical covariates and genetic PCs (MiBioGen) and mentioned age, sex, chip and genetic PCs (arcOGEN+UKBB)	HRC mentioned in paper (MiBioGen); not mentioned for arcOGEN+UKBB	R-squared <0.001 based on 1000 genomes project	They used MR-Egger, Cochran's Q and random effects IVW (as well as fixed effects as their main analysis); they also used MR-PRESSO	"Loose" cut-off of p-value <1e-5	Harmonisation not mentioned	Used proxies if r-squared >0.8	Not discussed	NA	12	NA	31 loci (1431 SNPs) associated with microbial (binary and quantitative traits)	The authors used p-values of 1e-5 but otherwise no explanation given	No	NA	Inverse variance weighted (fixed effects)	Inverse variance weighted (random effects)	MR Egger	Weighted median	Cochrans Q	MR-PRESSO	They also said that they undertook multivariable MR adjusting for BMI; they also undertook "GO enrichment analysis" based on the lead SNPs for each of the identified gut microbial taxa	Used F-statistics and "proportion of variance explained"	R	MendelianRandomization package and MR-PRESSO	No	No	BenjaminHochberg procedure (FDR) was performed to correct for the number of exposures tested at each stage of microbiota and the significance of causal feature was set to PFDR < 0.10. Microbial taxa were considered as potentially causal features if they reach the nominal significance of 0.05 with three main MR analysis but are not significant after FDR adjustment.	Not clear	Case/control	OR	1.006	NA	95	0.883	1.146	0.927	Benjamin-Hochberg procedure (FDR)	NA	First, although we have identified these meaningful gut microbiota, further studies are needed to reveal their role in the pathogenesis of OA. Second, limited sample size for gut microbiota could bias our estimation to some extent and further expansion of the sample size may give us a more accurate estimate of the relationship between gut microbiota and OA.	Only talked about in relation to multivariable MR: "The statistically insignificant results for suggestive gut microbiota could attribute to limited statistical power or potential pleiotropic effects of BMI."	although the majority of the data used in our study were European, a small number of the microbiological data were of other races, which may confound our estimates to some extent ; and due to the lack of individual data, we were unable to conduct further population stratification studies (e.g., gender) and explore possible differences in different populations	Only talked about in relation to multivariable MR: "The statistically insignificant results for suggestive gut microbiota could attribute to limited statistical power or potential pleiotropic effects of BMI."	Yes but most of the information has been presented	Yes - they looked at reverse MR of OA phenotypes on gut microbiome with a "stricter threshold" for identifying instruments of 5e-8 and r-squared of 0.01. And they did multivariable MR with BMI	phylum.Proteobacteria.id.2375	Hip osteoarthritis	1.006	NA	95	0.883	1.146	0.927	NA	50.82
2419487002	No	No	Yes	The causal role of gut microbiota in development of osteoarthritis	2021	Osteoarthritis and Cartilage	https://doi.org/10.1016/j.joca.2021.08.003	X.-H. Yu	S.-F. Lei	leisf@suda.edu.cn	Center for Genetic Epidemiology and Genomics, School of Public Health, Medical College of Soochow University, Suzhou, China	This study utilized large-scale genome-wide association studies (GWAS) summary statistics to evaluate the causal association between gut microbiota and OA risk. Specifically, two-sample Mendelian randomization (MR) approach was used to identify the causal microbial taxa for OA.	There is considerable evidence for relationship between gut microbiota and osteoarthritis (OA), but no studies have investigated their causal relationship.	Two-sample summary-level	Bone disease	Hip osteoarthritis	Bone	Cases were ascertained on the basis of clinical evidence of disease to a level requiring joint replacement or radiographic evidence of disease (Kellgren–Lawrence grade ≥2).	Hip osteoarthritis (arcOGEN+UKBB); Tachmazidou 2019	40-69 (UKBB) and not stated for arcOGEN (though possibly 44-88 according to transcriptomic analyses in individuals)	Both	15704	378169	15704	439517	They only present the cases and then the overall sample size - this number is the overall sample size minus the case number and is not the same as what is presented in the GWAS	case-control	European (arcOGEN specifically European but no mention of whether the authors restricted UKBB participants to those of European ancestry)	Gut microbiome	phylum.Tenericutes.id.3919	Kurilshikov 2021	Range: 4-89	both	18340	18340	NA	healthy subjects	European (78%), East-Asian (4%), Admixed (1%), "Multiethnic" (7%), Middle East (3%), Hispanic (6%), AfroAmerican (0.6%)	Mentioned that Spearman correlation was used with covariates including age, sex, technical covariates and genetic PCs (MiBioGen) and mentioned age, sex, chip and genetic PCs (arcOGEN+UKBB)	HRC mentioned in paper (MiBioGen); not mentioned for arcOGEN+UKBB	R-squared <0.001 based on 1000 genomes project	They used MR-Egger, Cochran's Q and random effects IVW (as well as fixed effects as their main analysis); they also used MR-PRESSO	"Loose" cut-off of p-value <1e-5	Harmonisation not mentioned	Used proxies if r-squared >0.8	Not discussed	NA	10	NA	31 loci (1431 SNPs) associated with microbial (binary and quantitative traits)	The authors used p-values of 1e-5 but otherwise no explanation given	No	NA	Inverse variance weighted (fixed effects)	Inverse variance weighted (random effects)	MR Egger	Weighted median	Cochrans Q	MR-PRESSO	They also said that they undertook multivariable MR adjusting for BMI; they also undertook "GO enrichment analysis" based on the lead SNPs for each of the identified gut microbial taxa	Used F-statistics and "proportion of variance explained"	R	MendelianRandomization package and MR-PRESSO	No	No	BenjaminHochberg procedure (FDR) was performed to correct for the number of exposures tested at each stage of microbiota and the significance of causal feature was set to PFDR < 0.10. Microbial taxa were considered as potentially causal features if they reach the nominal significance of 0.05 with three main MR analysis but are not significant after FDR adjustment.	Not clear	Case/control	OR	0.956	NA	95	0.856	1.068	0.426	Benjamin-Hochberg procedure (FDR)	NA	First, although we have identified these meaningful gut microbiota, further studies are needed to reveal their role in the pathogenesis of OA. Second, limited sample size for gut microbiota could bias our estimation to some extent and further expansion of the sample size may give us a more accurate estimate of the relationship between gut microbiota and OA.	Only talked about in relation to multivariable MR: "The statistically insignificant results for suggestive gut microbiota could attribute to limited statistical power or potential pleiotropic effects of BMI."	although the majority of the data used in our study were European, a small number of the microbiological data were of other races, which may confound our estimates to some extent ; and due to the lack of individual data, we were unable to conduct further population stratification studies (e.g., gender) and explore possible differences in different populations	Only talked about in relation to multivariable MR: "The statistically insignificant results for suggestive gut microbiota could attribute to limited statistical power or potential pleiotropic effects of BMI."	Yes but most of the information has been presented	Yes - they looked at reverse MR of OA phenotypes on gut microbiome with a "stricter threshold" for identifying instruments of 5e-8 and r-squared of 0.01. And they did multivariable MR with BMI	phylum.Tenericutes.id.3919	Hip osteoarthritis	0.956	NA	95	0.856	1.068	0.426	NA	51.335
2419487002	No	No	Yes	The causal role of gut microbiota in development of osteoarthritis	2021	Osteoarthritis and Cartilage	https://doi.org/10.1016/j.joca.2021.08.003	X.-H. Yu	S.-F. Lei	leisf@suda.edu.cn	Center for Genetic Epidemiology and Genomics, School of Public Health, Medical College of Soochow University, Suzhou, China	This study utilized large-scale genome-wide association studies (GWAS) summary statistics to evaluate the causal association between gut microbiota and OA risk. Specifically, two-sample Mendelian randomization (MR) approach was used to identify the causal microbial taxa for OA.	There is considerable evidence for relationship between gut microbiota and osteoarthritis (OA), but no studies have investigated their causal relationship.	Two-sample summary-level	Bone disease	Hip osteoarthritis	Bone	Cases were ascertained on the basis of clinical evidence of disease to a level requiring joint replacement or radiographic evidence of disease (Kellgren–Lawrence grade ≥2).	Hip osteoarthritis (arcOGEN+UKBB); Tachmazidou 2019	40-69 (UKBB) and not stated for arcOGEN (though possibly 44-88 according to transcriptomic analyses in individuals)	Both	15704	378169	15704	439517	They only present the cases and then the overall sample size - this number is the overall sample size minus the case number and is not the same as what is presented in the GWAS	case-control	European (arcOGEN specifically European but no mention of whether the authors restricted UKBB participants to those of European ancestry)	Gut microbiome	phylum.Verrucomicrobia.id.3982	Kurilshikov 2021	Range: 4-89	both	18340	18340	NA	healthy subjects	European (78%), East-Asian (4%), Admixed (1%), "Multiethnic" (7%), Middle East (3%), Hispanic (6%), AfroAmerican (0.6%)	Mentioned that Spearman correlation was used with covariates including age, sex, technical covariates and genetic PCs (MiBioGen) and mentioned age, sex, chip and genetic PCs (arcOGEN+UKBB)	HRC mentioned in paper (MiBioGen); not mentioned for arcOGEN+UKBB	R-squared <0.001 based on 1000 genomes project	They used MR-Egger, Cochran's Q and random effects IVW (as well as fixed effects as their main analysis); they also used MR-PRESSO	"Loose" cut-off of p-value <1e-5	Harmonisation not mentioned	Used proxies if r-squared >0.8	Not discussed	NA	11	NA	31 loci (1431 SNPs) associated with microbial (binary and quantitative traits)	The authors used p-values of 1e-5 but otherwise no explanation given	No	NA	Inverse variance weighted (fixed effects)	Inverse variance weighted (random effects)	MR Egger	Weighted median	Cochrans Q	MR-PRESSO	They also said that they undertook multivariable MR adjusting for BMI; they also undertook "GO enrichment analysis" based on the lead SNPs for each of the identified gut microbial taxa	Used F-statistics and "proportion of variance explained"	R	MendelianRandomization package and MR-PRESSO	No	No	BenjaminHochberg procedure (FDR) was performed to correct for the number of exposures tested at each stage of microbiota and the significance of causal feature was set to PFDR < 0.10. Microbial taxa were considered as potentially causal features if they reach the nominal significance of 0.05 with three main MR analysis but are not significant after FDR adjustment.	Not clear	Case/control	OR	1.03	NA	95	0.923	1.149	0.596	Benjamin-Hochberg procedure (FDR)	NA	First, although we have identified these meaningful gut microbiota, further studies are needed to reveal their role in the pathogenesis of OA. Second, limited sample size for gut microbiota could bias our estimation to some extent and further expansion of the sample size may give us a more accurate estimate of the relationship between gut microbiota and OA.	Only talked about in relation to multivariable MR: "The statistically insignificant results for suggestive gut microbiota could attribute to limited statistical power or potential pleiotropic effects of BMI."	although the majority of the data used in our study were European, a small number of the microbiological data were of other races, which may confound our estimates to some extent ; and due to the lack of individual data, we were unable to conduct further population stratification studies (e.g., gender) and explore possible differences in different populations	Only talked about in relation to multivariable MR: "The statistically insignificant results for suggestive gut microbiota could attribute to limited statistical power or potential pleiotropic effects of BMI."	Yes but most of the information has been presented	Yes - they looked at reverse MR of OA phenotypes on gut microbiome with a "stricter threshold" for identifying instruments of 5e-8 and r-squared of 0.01. And they did multivariable MR with BMI	phylum.Verrucomicrobia.id.3982	Hip osteoarthritis	1.03	NA	95	0.923	1.149	0.596	NA	53.721
2419487002	No	No	Yes	The causal role of gut microbiota in development of osteoarthritis	2021	Osteoarthritis and Cartilage	https://doi.org/10.1016/j.joca.2021.08.003	X.-H. Yu	S.-F. Lei	leisf@suda.edu.cn	Center for Genetic Epidemiology and Genomics, School of Public Health, Medical College of Soochow University, Suzhou, China	This study utilized large-scale genome-wide association studies (GWAS) summary statistics to evaluate the causal association between gut microbiota and OA risk. Specifically, two-sample Mendelian randomization (MR) approach was used to identify the causal microbial taxa for OA.	There is considerable evidence for relationship between gut microbiota and osteoarthritis (OA), but no studies have investigated their causal relationship.	Two-sample summary-level	Bone disease	Knee/hip osteoarthritis	Bone	Cases were ascertained on the basis of clinical evidence of disease to a level requiring joint replacement or radiographic evidence of disease (Kellgren–Lawrence grade ≥2).	Hip and/or knee osteoarthritis (arcOGEN+UKBB); Tachmazidou 2019	40-69 (UKBB) and not stated for arcOGEN (though possibly 44-88 according to transcriptomic analyses in individuals)	Both	39437	378169	39427	415794	They only present the cases and then the overall sample size - this number is the overall sample size minus the case number and is not the same as what is presented in the GWAS	case-control	European (arcOGEN specifically European but no mention of whether the authors restricted UKBB participants to those of European ancestry)	Gut microbiome	class.Actinobacteria.id.419	Kurilshikov 2021	Range: 4-89	both	18340	18340	NA	healthy subjects	European (78%), East-Asian (4%), Admixed (1%), "Multiethnic" (7%), Middle East (3%), Hispanic (6%), AfroAmerican (0.6%)	Mentioned that Spearman correlation was used with covariates including age, sex, technical covariates and genetic PCs (MiBioGen) and mentioned age, sex, chip and genetic PCs (arcOGEN+UKBB)	HRC mentioned in paper (MiBioGen); not mentioned for arcOGEN+UKBB	R-squared <0.001 based on 1000 genomes project	They used MR-Egger, Cochran's Q and random effects IVW (as well as fixed effects as their main analysis); they also used MR-PRESSO	"Loose" cut-off of p-value <1e-5	Harmonisation not mentioned	Used proxies if r-squared >0.8	Not discussed	NA	20	NA	31 loci (1431 SNPs) associated with microbial (binary and quantitative traits)	The authors used p-values of 1e-5 but otherwise no explanation given	No	NA	Inverse variance weighted (fixed effects)	Inverse variance weighted (random effects)	MR Egger	Weighted median	Cochrans Q	MR-PRESSO	They also said that they undertook multivariable MR adjusting for BMI; they also undertook "GO enrichment analysis" based on the lead SNPs for each of the identified gut microbial taxa	Used F-statistics and "proportion of variance explained"	R	MendelianRandomization package and MR-PRESSO	No	No	BenjaminHochberg procedure (FDR) was performed to correct for the number of exposures tested at each stage of microbiota and the significance of causal feature was set to PFDR < 0.10. Microbial taxa were considered as potentially causal features if they reach the nominal significance of 0.05 with three main MR analysis but are not significant after FDR adjustment.	Not clear	Case/control	OR	1.047	NA	95	0.986	1.112	0.134	Benjamin-Hochberg procedure (FDR)	NA	First, although we have identified these meaningful gut microbiota, further studies are needed to reveal their role in the pathogenesis of OA. Second, limited sample size for gut microbiota could bias our estimation to some extent and further expansion of the sample size may give us a more accurate estimate of the relationship between gut microbiota and OA.	Only talked about in relation to multivariable MR: "The statistically insignificant results for suggestive gut microbiota could attribute to limited statistical power or potential pleiotropic effects of BMI."	although the majority of the data used in our study were European, a small number of the microbiological data were of other races, which may confound our estimates to some extent ; and due to the lack of individual data, we were unable to conduct further population stratification studies (e.g., gender) and explore possible differences in different populations	Only talked about in relation to multivariable MR: "The statistically insignificant results for suggestive gut microbiota could attribute to limited statistical power or potential pleiotropic effects of BMI."	Yes but most of the information has been presented	Yes - they looked at reverse MR of OA phenotypes on gut microbiome with a "stricter threshold" for identifying instruments of 5e-8 and r-squared of 0.01. And they did multivariable MR with BMI	class.Actinobacteria.id.419	Hip and/or knee osteoarthritis	1.047	NA	95	0.986	1.112	0.134	NA	62.174
2419487002	No	No	Yes	The causal role of gut microbiota in development of osteoarthritis	2021	Osteoarthritis and Cartilage	https://doi.org/10.1016/j.joca.2021.08.003	X.-H. Yu	S.-F. Lei	leisf@suda.edu.cn	Center for Genetic Epidemiology and Genomics, School of Public Health, Medical College of Soochow University, Suzhou, China	This study utilized large-scale genome-wide association studies (GWAS) summary statistics to evaluate the causal association between gut microbiota and OA risk. Specifically, two-sample Mendelian randomization (MR) approach was used to identify the causal microbial taxa for OA.	There is considerable evidence for relationship between gut microbiota and osteoarthritis (OA), but no studies have investigated their causal relationship.	Two-sample summary-level	Bone disease	Knee/hip osteoarthritis	Bone	Cases were ascertained on the basis of clinical evidence of disease to a level requiring joint replacement or radiographic evidence of disease (Kellgren–Lawrence grade ≥2).	Hip and/or knee osteoarthritis (arcOGEN+UKBB); Tachmazidou 2019	40-69 (UKBB) and not stated for arcOGEN (though possibly 44-88 according to transcriptomic analyses in individuals)	Both	39437	378169	39427	415794	They only present the cases and then the overall sample size - this number is the overall sample size minus the case number and is not the same as what is presented in the GWAS	case-control	European (arcOGEN specifically European but no mention of whether the authors restricted UKBB participants to those of European ancestry)	Gut microbiome	class.Alphaproteobacteria.id.2379	Kurilshikov 2021	Range: 4-89	both	18340	18340	NA	healthy subjects	European (78%), East-Asian (4%), Admixed (1%), "Multiethnic" (7%), Middle East (3%), Hispanic (6%), AfroAmerican (0.6%)	Mentioned that Spearman correlation was used with covariates including age, sex, technical covariates and genetic PCs (MiBioGen) and mentioned age, sex, chip and genetic PCs (arcOGEN+UKBB)	HRC mentioned in paper (MiBioGen); not mentioned for arcOGEN+UKBB	R-squared <0.001 based on 1000 genomes project	They used MR-Egger, Cochran's Q and random effects IVW (as well as fixed effects as their main analysis); they also used MR-PRESSO	"Loose" cut-off of p-value <1e-5	Harmonisation not mentioned	Used proxies if r-squared >0.8	Not discussed	NA	10	NA	31 loci (1431 SNPs) associated with microbial (binary and quantitative traits)	The authors used p-values of 1e-5 but otherwise no explanation given	No	NA	Inverse variance weighted (fixed effects)	Inverse variance weighted (random effects)	MR Egger	Weighted median	Cochrans Q	MR-PRESSO	They also said that they undertook multivariable MR adjusting for BMI; they also undertook "GO enrichment analysis" based on the lead SNPs for each of the identified gut microbial taxa	Used F-statistics and "proportion of variance explained"	R	MendelianRandomization package and MR-PRESSO	No	No	BenjaminHochberg procedure (FDR) was performed to correct for the number of exposures tested at each stage of microbiota and the significance of causal feature was set to PFDR < 0.10. Microbial taxa were considered as potentially causal features if they reach the nominal significance of 0.05 with three main MR analysis but are not significant after FDR adjustment.	Not clear	Case/control	OR	1	NA	95	0.932	1.072	0.999	Benjamin-Hochberg procedure (FDR)	NA	First, although we have identified these meaningful gut microbiota, further studies are needed to reveal their role in the pathogenesis of OA. Second, limited sample size for gut microbiota could bias our estimation to some extent and further expansion of the sample size may give us a more accurate estimate of the relationship between gut microbiota and OA.	Only talked about in relation to multivariable MR: "The statistically insignificant results for suggestive gut microbiota could attribute to limited statistical power or potential pleiotropic effects of BMI."	although the majority of the data used in our study were European, a small number of the microbiological data were of other races, which may confound our estimates to some extent ; and due to the lack of individual data, we were unable to conduct further population stratification studies (e.g., gender) and explore possible differences in different populations	Only talked about in relation to multivariable MR: "The statistically insignificant results for suggestive gut microbiota could attribute to limited statistical power or potential pleiotropic effects of BMI."	Yes but most of the information has been presented	Yes - they looked at reverse MR of OA phenotypes on gut microbiome with a "stricter threshold" for identifying instruments of 5e-8 and r-squared of 0.01. And they did multivariable MR with BMI	class.Alphaproteobacteria.id.2379	Hip and/or knee osteoarthritis	1	NA	95	0.932	1.072	0.999	NA	51.728
2419487002	No	No	Yes	The causal role of gut microbiota in development of osteoarthritis	2021	Osteoarthritis and Cartilage	https://doi.org/10.1016/j.joca.2021.08.003	X.-H. Yu	S.-F. Lei	leisf@suda.edu.cn	Center for Genetic Epidemiology and Genomics, School of Public Health, Medical College of Soochow University, Suzhou, China	This study utilized large-scale genome-wide association studies (GWAS) summary statistics to evaluate the causal association between gut microbiota and OA risk. Specifically, two-sample Mendelian randomization (MR) approach was used to identify the causal microbial taxa for OA.	There is considerable evidence for relationship between gut microbiota and osteoarthritis (OA), but no studies have investigated their causal relationship.	Two-sample summary-level	Bone disease	Knee/hip osteoarthritis	Bone	Cases were ascertained on the basis of clinical evidence of disease to a level requiring joint replacement or radiographic evidence of disease (Kellgren–Lawrence grade ≥2).	Hip and/or knee osteoarthritis (arcOGEN+UKBB); Tachmazidou 2019	40-69 (UKBB) and not stated for arcOGEN (though possibly 44-88 according to transcriptomic analyses in individuals)	Both	39437	378169	39427	415794	They only present the cases and then the overall sample size - this number is the overall sample size minus the case number and is not the same as what is presented in the GWAS	case-control	European (arcOGEN specifically European but no mention of whether the authors restricted UKBB participants to those of European ancestry)	Gut microbiome	class.Bacilli.id.1673	Kurilshikov 2021	Range: 4-89	both	18340	18340	NA	healthy subjects	European (78%), East-Asian (4%), Admixed (1%), "Multiethnic" (7%), Middle East (3%), Hispanic (6%), AfroAmerican (0.6%)	Mentioned that Spearman correlation was used with covariates including age, sex, technical covariates and genetic PCs (MiBioGen) and mentioned age, sex, chip and genetic PCs (arcOGEN+UKBB)	HRC mentioned in paper (MiBioGen); not mentioned for arcOGEN+UKBB	R-squared <0.001 based on 1000 genomes project	They used MR-Egger, Cochran's Q and random effects IVW (as well as fixed effects as their main analysis); they also used MR-PRESSO	"Loose" cut-off of p-value <1e-5	Harmonisation not mentioned	Used proxies if r-squared >0.8	Not discussed	NA	19	NA	31 loci (1431 SNPs) associated with microbial (binary and quantitative traits)	The authors used p-values of 1e-5 but otherwise no explanation given	No	NA	Inverse variance weighted (fixed effects)	Inverse variance weighted (random effects)	MR Egger	Weighted median	Cochrans Q	MR-PRESSO	They also said that they undertook multivariable MR adjusting for BMI; they also undertook "GO enrichment analysis" based on the lead SNPs for each of the identified gut microbial taxa	Used F-statistics and "proportion of variance explained"	R	MendelianRandomization package and MR-PRESSO	No	No	BenjaminHochberg procedure (FDR) was performed to correct for the number of exposures tested at each stage of microbiota and the significance of causal feature was set to PFDR < 0.10. Microbial taxa were considered as potentially causal features if they reach the nominal significance of 0.05 with three main MR analysis but are not significant after FDR adjustment.	Not clear	Case/control	OR	0.991	NA	95	0.933	1.054	0.78	Benjamin-Hochberg procedure (FDR)	NA	First, although we have identified these meaningful gut microbiota, further studies are needed to reveal their role in the pathogenesis of OA. Second, limited sample size for gut microbiota could bias our estimation to some extent and further expansion of the sample size may give us a more accurate estimate of the relationship between gut microbiota and OA.	Only talked about in relation to multivariable MR: "The statistically insignificant results for suggestive gut microbiota could attribute to limited statistical power or potential pleiotropic effects of BMI."	although the majority of the data used in our study were European, a small number of the microbiological data were of other races, which may confound our estimates to some extent ; and due to the lack of individual data, we were unable to conduct further population stratification studies (e.g., gender) and explore possible differences in different populations	Only talked about in relation to multivariable MR: "The statistically insignificant results for suggestive gut microbiota could attribute to limited statistical power or potential pleiotropic effects of BMI."	Yes but most of the information has been presented	Yes - they looked at reverse MR of OA phenotypes on gut microbiome with a "stricter threshold" for identifying instruments of 5e-8 and r-squared of 0.01. And they did multivariable MR with BMI	class.Bacilli.id.1673	Hip and/or knee osteoarthritis	0.991	NA	95	0.933	1.054	0.78	NA	53.725
2419487002	No	No	Yes	The causal role of gut microbiota in development of osteoarthritis	2021	Osteoarthritis and Cartilage	https://doi.org/10.1016/j.joca.2021.08.003	X.-H. Yu	S.-F. Lei	leisf@suda.edu.cn	Center for Genetic Epidemiology and Genomics, School of Public Health, Medical College of Soochow University, Suzhou, China	This study utilized large-scale genome-wide association studies (GWAS) summary statistics to evaluate the causal association between gut microbiota and OA risk. Specifically, two-sample Mendelian randomization (MR) approach was used to identify the causal microbial taxa for OA.	There is considerable evidence for relationship between gut microbiota and osteoarthritis (OA), but no studies have investigated their causal relationship.	Two-sample summary-level	Bone disease	Knee/hip osteoarthritis	Bone	Cases were ascertained on the basis of clinical evidence of disease to a level requiring joint replacement or radiographic evidence of disease (Kellgren–Lawrence grade ≥2).	Hip and/or knee osteoarthritis (arcOGEN+UKBB); Tachmazidou 2019	40-69 (UKBB) and not stated for arcOGEN (though possibly 44-88 according to transcriptomic analyses in individuals)	Both	39437	378169	39427	415794	They only present the cases and then the overall sample size - this number is the overall sample size minus the case number and is not the same as what is presented in the GWAS	case-control	European (arcOGEN specifically European but no mention of whether the authors restricted UKBB participants to those of European ancestry)	Gut microbiome	class.Bacteroidia.id.912	Kurilshikov 2021	Range: 4-89	both	18340	18340	NA	healthy subjects	European (78%), East-Asian (4%), Admixed (1%), "Multiethnic" (7%), Middle East (3%), Hispanic (6%), AfroAmerican (0.6%)	Mentioned that Spearman correlation was used with covariates including age, sex, technical covariates and genetic PCs (MiBioGen) and mentioned age, sex, chip and genetic PCs (arcOGEN+UKBB)	HRC mentioned in paper (MiBioGen); not mentioned for arcOGEN+UKBB	R-squared <0.001 based on 1000 genomes project	They used MR-Egger, Cochran's Q and random effects IVW (as well as fixed effects as their main analysis); they also used MR-PRESSO	"Loose" cut-off of p-value <1e-5	Harmonisation not mentioned	Used proxies if r-squared >0.8	Not discussed	NA	16	NA	31 loci (1431 SNPs) associated with microbial (binary and quantitative traits)	The authors used p-values of 1e-5 but otherwise no explanation given	No	NA	Inverse variance weighted (fixed effects)	Inverse variance weighted (random effects)	MR Egger	Weighted median	Cochrans Q	MR-PRESSO	They also said that they undertook multivariable MR adjusting for BMI; they also undertook "GO enrichment analysis" based on the lead SNPs for each of the identified gut microbial taxa	Used F-statistics and "proportion of variance explained"	R	MendelianRandomization package and MR-PRESSO	No	No	BenjaminHochberg procedure (FDR) was performed to correct for the number of exposures tested at each stage of microbiota and the significance of causal feature was set to PFDR < 0.10. Microbial taxa were considered as potentially causal features if they reach the nominal significance of 0.05 with three main MR analysis but are not significant after FDR adjustment.	Not clear	Case/control	OR	0.982	NA	95	0.915	1.054	0.62	Benjamin-Hochberg procedure (FDR)	NA	First, although we have identified these meaningful gut microbiota, further studies are needed to reveal their role in the pathogenesis of OA. Second, limited sample size for gut microbiota could bias our estimation to some extent and further expansion of the sample size may give us a more accurate estimate of the relationship between gut microbiota and OA.	Only talked about in relation to multivariable MR: "The statistically insignificant results for suggestive gut microbiota could attribute to limited statistical power or potential pleiotropic effects of BMI."	although the majority of the data used in our study were European, a small number of the microbiological data were of other races, which may confound our estimates to some extent ; and due to the lack of individual data, we were unable to conduct further population stratification studies (e.g., gender) and explore possible differences in different populations	Only talked about in relation to multivariable MR: "The statistically insignificant results for suggestive gut microbiota could attribute to limited statistical power or potential pleiotropic effects of BMI."	Yes but most of the information has been presented	Yes - they looked at reverse MR of OA phenotypes on gut microbiome with a "stricter threshold" for identifying instruments of 5e-8 and r-squared of 0.01. And they did multivariable MR with BMI	class.Bacteroidia.id.912	Hip and/or knee osteoarthritis	0.982	NA	95	0.915	1.054	0.62	NA	51.992
2419487002	No	No	Yes	The causal role of gut microbiota in development of osteoarthritis	2021	Osteoarthritis and Cartilage	https://doi.org/10.1016/j.joca.2021.08.003	X.-H. Yu	S.-F. Lei	leisf@suda.edu.cn	Center for Genetic Epidemiology and Genomics, School of Public Health, Medical College of Soochow University, Suzhou, China	This study utilized large-scale genome-wide association studies (GWAS) summary statistics to evaluate the causal association between gut microbiota and OA risk. Specifically, two-sample Mendelian randomization (MR) approach was used to identify the causal microbial taxa for OA.	There is considerable evidence for relationship between gut microbiota and osteoarthritis (OA), but no studies have investigated their causal relationship.	Two-sample summary-level	Bone disease	Knee/hip osteoarthritis	Bone	Cases were ascertained on the basis of clinical evidence of disease to a level requiring joint replacement or radiographic evidence of disease (Kellgren–Lawrence grade ≥2).	Hip and/or knee osteoarthritis (arcOGEN+UKBB); Tachmazidou 2019	40-69 (UKBB) and not stated for arcOGEN (though possibly 44-88 according to transcriptomic analyses in individuals)	Both	39437	378169	39427	415794	They only present the cases and then the overall sample size - this number is the overall sample size minus the case number and is not the same as what is presented in the GWAS	case-control	European (arcOGEN specifically European but no mention of whether the authors restricted UKBB participants to those of European ancestry)	Gut microbiome	class.Betaproteobacteria.id.2867	Kurilshikov 2021	Range: 4-89	both	18340	18340	NA	healthy subjects	European (78%), East-Asian (4%), Admixed (1%), "Multiethnic" (7%), Middle East (3%), Hispanic (6%), AfroAmerican (0.6%)	Mentioned that Spearman correlation was used with covariates including age, sex, technical covariates and genetic PCs (MiBioGen) and mentioned age, sex, chip and genetic PCs (arcOGEN+UKBB)	HRC mentioned in paper (MiBioGen); not mentioned for arcOGEN+UKBB	R-squared <0.001 based on 1000 genomes project	They used MR-Egger, Cochran's Q and random effects IVW (as well as fixed effects as their main analysis); they also used MR-PRESSO	"Loose" cut-off of p-value <1e-5	Harmonisation not mentioned	Used proxies if r-squared >0.8	Not discussed	NA	14	NA	31 loci (1431 SNPs) associated with microbial (binary and quantitative traits)	The authors used p-values of 1e-5 but otherwise no explanation given	No	NA	Inverse variance weighted (fixed effects)	Inverse variance weighted (random effects)	MR Egger	Weighted median	Cochrans Q	MR-PRESSO	They also said that they undertook multivariable MR adjusting for BMI; they also undertook "GO enrichment analysis" based on the lead SNPs for each of the identified gut microbial taxa	Used F-statistics and "proportion of variance explained"	R	MendelianRandomization package and MR-PRESSO	No	No	BenjaminHochberg procedure (FDR) was performed to correct for the number of exposures tested at each stage of microbiota and the significance of causal feature was set to PFDR < 0.10. Microbial taxa were considered as potentially causal features if they reach the nominal significance of 0.05 with three main MR analysis but are not significant after FDR adjustment.	Not clear	Case/control	OR	0.969	NA	95	0.897	1.046	0.415	Benjamin-Hochberg procedure (FDR)	NA	First, although we have identified these meaningful gut microbiota, further studies are needed to reveal their role in the pathogenesis of OA. Second, limited sample size for gut microbiota could bias our estimation to some extent and further expansion of the sample size may give us a more accurate estimate of the relationship between gut microbiota and OA.	Only talked about in relation to multivariable MR: "The statistically insignificant results for suggestive gut microbiota could attribute to limited statistical power or potential pleiotropic effects of BMI."	although the majority of the data used in our study were European, a small number of the microbiological data were of other races, which may confound our estimates to some extent ; and due to the lack of individual data, we were unable to conduct further population stratification studies (e.g., gender) and explore possible differences in different populations	Only talked about in relation to multivariable MR: "The statistically insignificant results for suggestive gut microbiota could attribute to limited statistical power or potential pleiotropic effects of BMI."	Yes but most of the information has been presented	Yes - they looked at reverse MR of OA phenotypes on gut microbiome with a "stricter threshold" for identifying instruments of 5e-8 and r-squared of 0.01. And they did multivariable MR with BMI	class.Betaproteobacteria.id.2867	Hip and/or knee osteoarthritis	0.969	NA	95	0.897	1.046	0.415	NA	53.685
2419487002	No	No	Yes	The causal role of gut microbiota in development of osteoarthritis	2021	Osteoarthritis and Cartilage	https://doi.org/10.1016/j.joca.2021.08.003	X.-H. Yu	S.-F. Lei	leisf@suda.edu.cn	Center for Genetic Epidemiology and Genomics, School of Public Health, Medical College of Soochow University, Suzhou, China	This study utilized large-scale genome-wide association studies (GWAS) summary statistics to evaluate the causal association between gut microbiota and OA risk. Specifically, two-sample Mendelian randomization (MR) approach was used to identify the causal microbial taxa for OA.	There is considerable evidence for relationship between gut microbiota and osteoarthritis (OA), but no studies have investigated their causal relationship.	Two-sample summary-level	Bone disease	Knee/hip osteoarthritis	Bone	Cases were ascertained on the basis of clinical evidence of disease to a level requiring joint replacement or radiographic evidence of disease (Kellgren–Lawrence grade ≥2).	Hip and/or knee osteoarthritis (arcOGEN+UKBB); Tachmazidou 2019	40-69 (UKBB) and not stated for arcOGEN (though possibly 44-88 according to transcriptomic analyses in individuals)	Both	39437	378169	39427	415794	They only present the cases and then the overall sample size - this number is the overall sample size minus the case number and is not the same as what is presented in the GWAS	case-control	European (arcOGEN specifically European but no mention of whether the authors restricted UKBB participants to those of European ancestry)	Gut microbiome	class.Clostridia.id.1859	Kurilshikov 2021	Range: 4-89	both	18340	18340	NA	healthy subjects	European (78%), East-Asian (4%), Admixed (1%), "Multiethnic" (7%), Middle East (3%), Hispanic (6%), AfroAmerican (0.6%)	Mentioned that Spearman correlation was used with covariates including age, sex, technical covariates and genetic PCs (MiBioGen) and mentioned age, sex, chip and genetic PCs (arcOGEN+UKBB)	HRC mentioned in paper (MiBioGen); not mentioned for arcOGEN+UKBB	R-squared <0.001 based on 1000 genomes project	They used MR-Egger, Cochran's Q and random effects IVW (as well as fixed effects as their main analysis); they also used MR-PRESSO	"Loose" cut-off of p-value <1e-5	Harmonisation not mentioned	Used proxies if r-squared >0.8	Not discussed	NA	15	NA	31 loci (1431 SNPs) associated with microbial (binary and quantitative traits)	The authors used p-values of 1e-5 but otherwise no explanation given	No	NA	Inverse variance weighted (fixed effects)	Inverse variance weighted (random effects)	MR Egger	Weighted median	Cochrans Q	MR-PRESSO	They also said that they undertook multivariable MR adjusting for BMI; they also undertook "GO enrichment analysis" based on the lead SNPs for each of the identified gut microbial taxa	Used F-statistics and "proportion of variance explained"	R	MendelianRandomization package and MR-PRESSO	No	No	BenjaminHochberg procedure (FDR) was performed to correct for the number of exposures tested at each stage of microbiota and the significance of causal feature was set to PFDR < 0.10. Microbial taxa were considered as potentially causal features if they reach the nominal significance of 0.05 with three main MR analysis but are not significant after FDR adjustment.	Not clear	Case/control	OR	0.981	NA	95	0.904	1.064	0.636	Benjamin-Hochberg procedure (FDR)	NA	First, although we have identified these meaningful gut microbiota, further studies are needed to reveal their role in the pathogenesis of OA. Second, limited sample size for gut microbiota could bias our estimation to some extent and further expansion of the sample size may give us a more accurate estimate of the relationship between gut microbiota and OA.	Only talked about in relation to multivariable MR: "The statistically insignificant results for suggestive gut microbiota could attribute to limited statistical power or potential pleiotropic effects of BMI."	although the majority of the data used in our study were European, a small number of the microbiological data were of other races, which may confound our estimates to some extent ; and due to the lack of individual data, we were unable to conduct further population stratification studies (e.g., gender) and explore possible differences in different populations	Only talked about in relation to multivariable MR: "The statistically insignificant results for suggestive gut microbiota could attribute to limited statistical power or potential pleiotropic effects of BMI."	Yes but most of the information has been presented	Yes - they looked at reverse MR of OA phenotypes on gut microbiome with a "stricter threshold" for identifying instruments of 5e-8 and r-squared of 0.01. And they did multivariable MR with BMI	class.Clostridia.id.1859	Hip and/or knee osteoarthritis	0.981	NA	95	0.904	1.064	0.636	NA	51.33
2419487002	No	No	Yes	The causal role of gut microbiota in development of osteoarthritis	2021	Osteoarthritis and Cartilage	https://doi.org/10.1016/j.joca.2021.08.003	X.-H. Yu	S.-F. Lei	leisf@suda.edu.cn	Center for Genetic Epidemiology and Genomics, School of Public Health, Medical College of Soochow University, Suzhou, China	This study utilized large-scale genome-wide association studies (GWAS) summary statistics to evaluate the causal association between gut microbiota and OA risk. Specifically, two-sample Mendelian randomization (MR) approach was used to identify the causal microbial taxa for OA.	There is considerable evidence for relationship between gut microbiota and osteoarthritis (OA), but no studies have investigated their causal relationship.	Two-sample summary-level	Bone disease	Knee/hip osteoarthritis	Bone	Cases were ascertained on the basis of clinical evidence of disease to a level requiring joint replacement or radiographic evidence of disease (Kellgren–Lawrence grade ≥2).	Hip and/or knee osteoarthritis (arcOGEN+UKBB); Tachmazidou 2019	40-69 (UKBB) and not stated for arcOGEN (though possibly 44-88 according to transcriptomic analyses in individuals)	Both	39437	378169	39427	415794	They only present the cases and then the overall sample size - this number is the overall sample size minus the case number and is not the same as what is presented in the GWAS	case-control	European (arcOGEN specifically European but no mention of whether the authors restricted UKBB participants to those of European ancestry)	Gut microbiome	class.Coriobacteriia.id.809	Kurilshikov 2021	Range: 4-89	both	18340	18340	NA	healthy subjects	European (78%), East-Asian (4%), Admixed (1%), "Multiethnic" (7%), Middle East (3%), Hispanic (6%), AfroAmerican (0.6%)	Mentioned that Spearman correlation was used with covariates including age, sex, technical covariates and genetic PCs (MiBioGen) and mentioned age, sex, chip and genetic PCs (arcOGEN+UKBB)	HRC mentioned in paper (MiBioGen); not mentioned for arcOGEN+UKBB	R-squared <0.001 based on 1000 genomes project	They used MR-Egger, Cochran's Q and random effects IVW (as well as fixed effects as their main analysis); they also used MR-PRESSO	"Loose" cut-off of p-value <1e-5	Harmonisation not mentioned	Used proxies if r-squared >0.8	Not discussed	NA	21	NA	31 loci (1431 SNPs) associated with microbial (binary and quantitative traits)	The authors used p-values of 1e-5 but otherwise no explanation given	No	NA	Inverse variance weighted (fixed effects)	Inverse variance weighted (random effects)	MR Egger	Weighted median	Cochrans Q	MR-PRESSO	They also said that they undertook multivariable MR adjusting for BMI; they also undertook "GO enrichment analysis" based on the lead SNPs for each of the identified gut microbial taxa	Used F-statistics and "proportion of variance explained"	R	MendelianRandomization package and MR-PRESSO	No	No	BenjaminHochberg procedure (FDR) was performed to correct for the number of exposures tested at each stage of microbiota and the significance of causal feature was set to PFDR < 0.10. Microbial taxa were considered as potentially causal features if they reach the nominal significance of 0.05 with three main MR analysis but are not significant after FDR adjustment.	Not clear	Case/control	OR	1.04	NA	95	0.979	1.105	0.202	Benjamin-Hochberg procedure (FDR)	NA	First, although we have identified these meaningful gut microbiota, further studies are needed to reveal their role in the pathogenesis of OA. Second, limited sample size for gut microbiota could bias our estimation to some extent and further expansion of the sample size may give us a more accurate estimate of the relationship between gut microbiota and OA.	Only talked about in relation to multivariable MR: "The statistically insignificant results for suggestive gut microbiota could attribute to limited statistical power or potential pleiotropic effects of BMI."	although the majority of the data used in our study were European, a small number of the microbiological data were of other races, which may confound our estimates to some extent ; and due to the lack of individual data, we were unable to conduct further population stratification studies (e.g., gender) and explore possible differences in different populations	Only talked about in relation to multivariable MR: "The statistically insignificant results for suggestive gut microbiota could attribute to limited statistical power or potential pleiotropic effects of BMI."	Yes but most of the information has been presented	Yes - they looked at reverse MR of OA phenotypes on gut microbiome with a "stricter threshold" for identifying instruments of 5e-8 and r-squared of 0.01. And they did multivariable MR with BMI	class.Coriobacteriia.id.809	Hip and/or knee osteoarthritis	1.04	NA	95	0.979	1.105	0.202	NA	50.907
2419487002	No	No	Yes	The causal role of gut microbiota in development of osteoarthritis	2021	Osteoarthritis and Cartilage	https://doi.org/10.1016/j.joca.2021.08.003	X.-H. Yu	S.-F. Lei	leisf@suda.edu.cn	Center for Genetic Epidemiology and Genomics, School of Public Health, Medical College of Soochow University, Suzhou, China	This study utilized large-scale genome-wide association studies (GWAS) summary statistics to evaluate the causal association between gut microbiota and OA risk. Specifically, two-sample Mendelian randomization (MR) approach was used to identify the causal microbial taxa for OA.	There is considerable evidence for relationship between gut microbiota and osteoarthritis (OA), but no studies have investigated their causal relationship.	Two-sample summary-level	Bone disease	Knee/hip osteoarthritis	Bone	Cases were ascertained on the basis of clinical evidence of disease to a level requiring joint replacement or radiographic evidence of disease (Kellgren–Lawrence grade ≥2).	Hip and/or knee osteoarthritis (arcOGEN+UKBB); Tachmazidou 2019	40-69 (UKBB) and not stated for arcOGEN (though possibly 44-88 according to transcriptomic analyses in individuals)	Both	39437	378169	39427	415794	They only present the cases and then the overall sample size - this number is the overall sample size minus the case number and is not the same as what is presented in the GWAS	case-control	European (arcOGEN specifically European but no mention of whether the authors restricted UKBB participants to those of European ancestry)	Gut microbiome	class.Deltaproteobacteria.id.3087	Kurilshikov 2021	Range: 4-89	both	18340	18340	NA	healthy subjects	European (78%), East-Asian (4%), Admixed (1%), "Multiethnic" (7%), Middle East (3%), Hispanic (6%), AfroAmerican (0.6%)	Mentioned that Spearman correlation was used with covariates including age, sex, technical covariates and genetic PCs (MiBioGen) and mentioned age, sex, chip and genetic PCs (arcOGEN+UKBB)	HRC mentioned in paper (MiBioGen); not mentioned for arcOGEN+UKBB	R-squared <0.001 based on 1000 genomes project	They used MR-Egger, Cochran's Q and random effects IVW (as well as fixed effects as their main analysis); they also used MR-PRESSO	"Loose" cut-off of p-value <1e-5	Harmonisation not mentioned	Used proxies if r-squared >0.8	Not discussed	NA	12	NA	31 loci (1431 SNPs) associated with microbial (binary and quantitative traits)	The authors used p-values of 1e-5 but otherwise no explanation given	No	NA	Inverse variance weighted (fixed effects)	Inverse variance weighted (random effects)	MR Egger	Weighted median	Cochrans Q	MR-PRESSO	They also said that they undertook multivariable MR adjusting for BMI; they also undertook "GO enrichment analysis" based on the lead SNPs for each of the identified gut microbial taxa	Used F-statistics and "proportion of variance explained"	R	MendelianRandomization package and MR-PRESSO	No	No	BenjaminHochberg procedure (FDR) was performed to correct for the number of exposures tested at each stage of microbiota and the significance of causal feature was set to PFDR < 0.10. Microbial taxa were considered as potentially causal features if they reach the nominal significance of 0.05 with three main MR analysis but are not significant after FDR adjustment.	Not clear	Case/control	OR	0.946	NA	95	0.877	1.02	0.146	Benjamin-Hochberg procedure (FDR)	NA	First, although we have identified these meaningful gut microbiota, further studies are needed to reveal their role in the pathogenesis of OA. Second, limited sample size for gut microbiota could bias our estimation to some extent and further expansion of the sample size may give us a more accurate estimate of the relationship between gut microbiota and OA.	Only talked about in relation to multivariable MR: "The statistically insignificant results for suggestive gut microbiota could attribute to limited statistical power or potential pleiotropic effects of BMI."	although the majority of the data used in our study were European, a small number of the microbiological data were of other races, which may confound our estimates to some extent ; and due to the lack of individual data, we were unable to conduct further population stratification studies (e.g., gender) and explore possible differences in different populations	Only talked about in relation to multivariable MR: "The statistically insignificant results for suggestive gut microbiota could attribute to limited statistical power or potential pleiotropic effects of BMI."	Yes but most of the information has been presented	Yes - they looked at reverse MR of OA phenotypes on gut microbiome with a "stricter threshold" for identifying instruments of 5e-8 and r-squared of 0.01. And they did multivariable MR with BMI	class.Deltaproteobacteria.id.3087	Hip and/or knee osteoarthritis	0.946	NA	95	0.877	1.02	0.146	NA	51.367
2419487002	No	No	Yes	The causal role of gut microbiota in development of osteoarthritis	2021	Osteoarthritis and Cartilage	https://doi.org/10.1016/j.joca.2021.08.003	X.-H. Yu	S.-F. Lei	leisf@suda.edu.cn	Center for Genetic Epidemiology and Genomics, School of Public Health, Medical College of Soochow University, Suzhou, China	This study utilized large-scale genome-wide association studies (GWAS) summary statistics to evaluate the causal association between gut microbiota and OA risk. Specifically, two-sample Mendelian randomization (MR) approach was used to identify the causal microbial taxa for OA.	There is considerable evidence for relationship between gut microbiota and osteoarthritis (OA), but no studies have investigated their causal relationship.	Two-sample summary-level	Bone disease	Knee/hip osteoarthritis	Bone	Cases were ascertained on the basis of clinical evidence of disease to a level requiring joint replacement or radiographic evidence of disease (Kellgren–Lawrence grade ≥2).	Hip and/or knee osteoarthritis (arcOGEN+UKBB); Tachmazidou 2019	40-69 (UKBB) and not stated for arcOGEN (though possibly 44-88 according to transcriptomic analyses in individuals)	Both	39437	378169	39427	415794	They only present the cases and then the overall sample size - this number is the overall sample size minus the case number and is not the same as what is presented in the GWAS	case-control	European (arcOGEN specifically European but no mention of whether the authors restricted UKBB participants to those of European ancestry)	Gut microbiome	class.Erysipelotrichia.id.2147	Kurilshikov 2021	Range: 4-89	both	18340	18340	NA	healthy subjects	European (78%), East-Asian (4%), Admixed (1%), "Multiethnic" (7%), Middle East (3%), Hispanic (6%), AfroAmerican (0.6%)	Mentioned that Spearman correlation was used with covariates including age, sex, technical covariates and genetic PCs (MiBioGen) and mentioned age, sex, chip and genetic PCs (arcOGEN+UKBB)	HRC mentioned in paper (MiBioGen); not mentioned for arcOGEN+UKBB	R-squared <0.001 based on 1000 genomes project	They used MR-Egger, Cochran's Q and random effects IVW (as well as fixed effects as their main analysis); they also used MR-PRESSO	"Loose" cut-off of p-value <1e-5	Harmonisation not mentioned	Used proxies if r-squared >0.8	Not discussed	NA	12	NA	31 loci (1431 SNPs) associated with microbial (binary and quantitative traits)	The authors used p-values of 1e-5 but otherwise no explanation given	No	NA	Inverse variance weighted (fixed effects)	Inverse variance weighted (random effects)	MR Egger	Weighted median	Cochrans Q	MR-PRESSO	They also said that they undertook multivariable MR adjusting for BMI; they also undertook "GO enrichment analysis" based on the lead SNPs for each of the identified gut microbial taxa	Used F-statistics and "proportion of variance explained"	R	MendelianRandomization package and MR-PRESSO	No	No	BenjaminHochberg procedure (FDR) was performed to correct for the number of exposures tested at each stage of microbiota and the significance of causal feature was set to PFDR < 0.10. Microbial taxa were considered as potentially causal features if they reach the nominal significance of 0.05 with three main MR analysis but are not significant after FDR adjustment.	Not clear	Case/control	OR	0.958	NA	95	0.878	1.046	0.34	Benjamin-Hochberg procedure (FDR)	NA	First, although we have identified these meaningful gut microbiota, further studies are needed to reveal their role in the pathogenesis of OA. Second, limited sample size for gut microbiota could bias our estimation to some extent and further expansion of the sample size may give us a more accurate estimate of the relationship between gut microbiota and OA.	Only talked about in relation to multivariable MR: "The statistically insignificant results for suggestive gut microbiota could attribute to limited statistical power or potential pleiotropic effects of BMI."	although the majority of the data used in our study were European, a small number of the microbiological data were of other races, which may confound our estimates to some extent ; and due to the lack of individual data, we were unable to conduct further population stratification studies (e.g., gender) and explore possible differences in different populations	Only talked about in relation to multivariable MR: "The statistically insignificant results for suggestive gut microbiota could attribute to limited statistical power or potential pleiotropic effects of BMI."	Yes but most of the information has been presented	Yes - they looked at reverse MR of OA phenotypes on gut microbiome with a "stricter threshold" for identifying instruments of 5e-8 and r-squared of 0.01. And they did multivariable MR with BMI	class.Erysipelotrichia.id.2147	Hip and/or knee osteoarthritis	0.958	NA	95	0.878	1.046	0.34	NA	51.967
2419487002	No	No	Yes	The causal role of gut microbiota in development of osteoarthritis	2021	Osteoarthritis and Cartilage	https://doi.org/10.1016/j.joca.2021.08.003	X.-H. Yu	S.-F. Lei	leisf@suda.edu.cn	Center for Genetic Epidemiology and Genomics, School of Public Health, Medical College of Soochow University, Suzhou, China	This study utilized large-scale genome-wide association studies (GWAS) summary statistics to evaluate the causal association between gut microbiota and OA risk. Specifically, two-sample Mendelian randomization (MR) approach was used to identify the causal microbial taxa for OA.	There is considerable evidence for relationship between gut microbiota and osteoarthritis (OA), but no studies have investigated their causal relationship.	Two-sample summary-level	Bone disease	Knee/hip osteoarthritis	Bone	Cases were ascertained on the basis of clinical evidence of disease to a level requiring joint replacement or radiographic evidence of disease (Kellgren–Lawrence grade ≥2).	Hip and/or knee osteoarthritis (arcOGEN+UKBB); Tachmazidou 2019	40-69 (UKBB) and not stated for arcOGEN (though possibly 44-88 according to transcriptomic analyses in individuals)	Both	39437	378169	39427	415794	They only present the cases and then the overall sample size - this number is the overall sample size minus the case number and is not the same as what is presented in the GWAS	case-control	European (arcOGEN specifically European but no mention of whether the authors restricted UKBB participants to those of European ancestry)	Gut microbiome	class.Gammaproteobacteria.id.3303	Kurilshikov 2021	Range: 4-89	both	18340	18340	NA	healthy subjects	European (78%), East-Asian (4%), Admixed (1%), "Multiethnic" (7%), Middle East (3%), Hispanic (6%), AfroAmerican (0.6%)	Mentioned that Spearman correlation was used with covariates including age, sex, technical covariates and genetic PCs (MiBioGen) and mentioned age, sex, chip and genetic PCs (arcOGEN+UKBB)	HRC mentioned in paper (MiBioGen); not mentioned for arcOGEN+UKBB	R-squared <0.001 based on 1000 genomes project	They used MR-Egger, Cochran's Q and random effects IVW (as well as fixed effects as their main analysis); they also used MR-PRESSO	"Loose" cut-off of p-value <1e-5	Harmonisation not mentioned	Used proxies if r-squared >0.8	Not discussed	NA	9	NA	31 loci (1431 SNPs) associated with microbial (binary and quantitative traits)	The authors used p-values of 1e-5 but otherwise no explanation given	No	NA	Inverse variance weighted (fixed effects)	Inverse variance weighted (random effects)	MR Egger	Weighted median	Cochrans Q	MR-PRESSO	They also said that they undertook multivariable MR adjusting for BMI; they also undertook "GO enrichment analysis" based on the lead SNPs for each of the identified gut microbial taxa	Used F-statistics and "proportion of variance explained"	R	MendelianRandomization package and MR-PRESSO	No	No	BenjaminHochberg procedure (FDR) was performed to correct for the number of exposures tested at each stage of microbiota and the significance of causal feature was set to PFDR < 0.10. Microbial taxa were considered as potentially causal features if they reach the nominal significance of 0.05 with three main MR analysis but are not significant after FDR adjustment.	Not clear	Case/control	OR	1.013	NA	95	0.923	1.111	0.784	Benjamin-Hochberg procedure (FDR)	NA	First, although we have identified these meaningful gut microbiota, further studies are needed to reveal their role in the pathogenesis of OA. Second, limited sample size for gut microbiota could bias our estimation to some extent and further expansion of the sample size may give us a more accurate estimate of the relationship between gut microbiota and OA.	Only talked about in relation to multivariable MR: "The statistically insignificant results for suggestive gut microbiota could attribute to limited statistical power or potential pleiotropic effects of BMI."	although the majority of the data used in our study were European, a small number of the microbiological data were of other races, which may confound our estimates to some extent ; and due to the lack of individual data, we were unable to conduct further population stratification studies (e.g., gender) and explore possible differences in different populations	Only talked about in relation to multivariable MR: "The statistically insignificant results for suggestive gut microbiota could attribute to limited statistical power or potential pleiotropic effects of BMI."	Yes but most of the information has been presented	Yes - they looked at reverse MR of OA phenotypes on gut microbiome with a "stricter threshold" for identifying instruments of 5e-8 and r-squared of 0.01. And they did multivariable MR with BMI	class.Gammaproteobacteria.id.3303	Hip and/or knee osteoarthritis	1.013	NA	95	0.923	1.111	0.784	NA	51.559
2419487002	No	No	Yes	The causal role of gut microbiota in development of osteoarthritis	2021	Osteoarthritis and Cartilage	https://doi.org/10.1016/j.joca.2021.08.003	X.-H. Yu	S.-F. Lei	leisf@suda.edu.cn	Center for Genetic Epidemiology and Genomics, School of Public Health, Medical College of Soochow University, Suzhou, China	This study utilized large-scale genome-wide association studies (GWAS) summary statistics to evaluate the causal association between gut microbiota and OA risk. Specifically, two-sample Mendelian randomization (MR) approach was used to identify the causal microbial taxa for OA.	There is considerable evidence for relationship between gut microbiota and osteoarthritis (OA), but no studies have investigated their causal relationship.	Two-sample summary-level	Bone disease	Knee/hip osteoarthritis	Bone	Cases were ascertained on the basis of clinical evidence of disease to a level requiring joint replacement or radiographic evidence of disease (Kellgren–Lawrence grade ≥2).	Hip and/or knee osteoarthritis (arcOGEN+UKBB); Tachmazidou 2019	40-69 (UKBB) and not stated for arcOGEN (though possibly 44-88 according to transcriptomic analyses in individuals)	Both	39437	378169	39427	415794	They only present the cases and then the overall sample size - this number is the overall sample size minus the case number and is not the same as what is presented in the GWAS	case-control	European (arcOGEN specifically European but no mention of whether the authors restricted UKBB participants to those of European ancestry)	Gut microbiome	class.Lentisphaeria.id.2250	Kurilshikov 2021	Range: 4-89	both	18340	18340	NA	healthy subjects	European (78%), East-Asian (4%), Admixed (1%), "Multiethnic" (7%), Middle East (3%), Hispanic (6%), AfroAmerican (0.6%)	Mentioned that Spearman correlation was used with covariates including age, sex, technical covariates and genetic PCs (MiBioGen) and mentioned age, sex, chip and genetic PCs (arcOGEN+UKBB)	HRC mentioned in paper (MiBioGen); not mentioned for arcOGEN+UKBB	R-squared <0.001 based on 1000 genomes project	They used MR-Egger, Cochran's Q and random effects IVW (as well as fixed effects as their main analysis); they also used MR-PRESSO	"Loose" cut-off of p-value <1e-5	Harmonisation not mentioned	Used proxies if r-squared >0.8	Not discussed	NA	10	NA	31 loci (1431 SNPs) associated with microbial (binary and quantitative traits)	The authors used p-values of 1e-5 but otherwise no explanation given	No	NA	Inverse variance weighted (fixed effects)	Inverse variance weighted (random effects)	MR Egger	Weighted median	Cochrans Q	MR-PRESSO	They also said that they undertook multivariable MR adjusting for BMI; they also undertook "GO enrichment analysis" based on the lead SNPs for each of the identified gut microbial taxa	Used F-statistics and "proportion of variance explained"	R	MendelianRandomization package and MR-PRESSO	No	No	BenjaminHochberg procedure (FDR) was performed to correct for the number of exposures tested at each stage of microbiota and the significance of causal feature was set to PFDR < 0.10. Microbial taxa were considered as potentially causal features if they reach the nominal significance of 0.05 with three main MR analysis but are not significant after FDR adjustment.	Not clear	Case/control	OR	1.025	NA	95	0.977	1.075	0.319	Benjamin-Hochberg procedure (FDR)	NA	First, although we have identified these meaningful gut microbiota, further studies are needed to reveal their role in the pathogenesis of OA. Second, limited sample size for gut microbiota could bias our estimation to some extent and further expansion of the sample size may give us a more accurate estimate of the relationship between gut microbiota and OA.	Only talked about in relation to multivariable MR: "The statistically insignificant results for suggestive gut microbiota could attribute to limited statistical power or potential pleiotropic effects of BMI."	although the majority of the data used in our study were European, a small number of the microbiological data were of other races, which may confound our estimates to some extent ; and due to the lack of individual data, we were unable to conduct further population stratification studies (e.g., gender) and explore possible differences in different populations	Only talked about in relation to multivariable MR: "The statistically insignificant results for suggestive gut microbiota could attribute to limited statistical power or potential pleiotropic effects of BMI."	Yes but most of the information has been presented	Yes - they looked at reverse MR of OA phenotypes on gut microbiome with a "stricter threshold" for identifying instruments of 5e-8 and r-squared of 0.01. And they did multivariable MR with BMI	class.Lentisphaeria.id.2250	Hip and/or knee osteoarthritis	1.025	NA	95	0.977	1.075	0.319	NA	51.792
2419487002	No	No	Yes	The causal role of gut microbiota in development of osteoarthritis	2021	Osteoarthritis and Cartilage	https://doi.org/10.1016/j.joca.2021.08.003	X.-H. Yu	S.-F. Lei	leisf@suda.edu.cn	Center for Genetic Epidemiology and Genomics, School of Public Health, Medical College of Soochow University, Suzhou, China	This study utilized large-scale genome-wide association studies (GWAS) summary statistics to evaluate the causal association between gut microbiota and OA risk. Specifically, two-sample Mendelian randomization (MR) approach was used to identify the causal microbial taxa for OA.	There is considerable evidence for relationship between gut microbiota and osteoarthritis (OA), but no studies have investigated their causal relationship.	Two-sample summary-level	Bone disease	Knee/hip osteoarthritis	Bone	Cases were ascertained on the basis of clinical evidence of disease to a level requiring joint replacement or radiographic evidence of disease (Kellgren–Lawrence grade ≥2).	Hip and/or knee osteoarthritis (arcOGEN+UKBB); Tachmazidou 2019	40-69 (UKBB) and not stated for arcOGEN (though possibly 44-88 according to transcriptomic analyses in individuals)	Both	39437	378169	39427	415794	They only present the cases and then the overall sample size - this number is the overall sample size minus the case number and is not the same as what is presented in the GWAS	case-control	European (arcOGEN specifically European but no mention of whether the authors restricted UKBB participants to those of European ancestry)	Gut microbiome	class.Melainabacteria.id.1589	Kurilshikov 2021	Range: 4-89	both	18340	18340	NA	healthy subjects	European (78%), East-Asian (4%), Admixed (1%), "Multiethnic" (7%), Middle East (3%), Hispanic (6%), AfroAmerican (0.6%)	Mentioned that Spearman correlation was used with covariates including age, sex, technical covariates and genetic PCs (MiBioGen) and mentioned age, sex, chip and genetic PCs (arcOGEN+UKBB)	HRC mentioned in paper (MiBioGen); not mentioned for arcOGEN+UKBB	R-squared <0.001 based on 1000 genomes project	They used MR-Egger, Cochran's Q and random effects IVW (as well as fixed effects as their main analysis); they also used MR-PRESSO	"Loose" cut-off of p-value <1e-5	Harmonisation not mentioned	Used proxies if r-squared >0.8	Not discussed	NA	13	NA	31 loci (1431 SNPs) associated with microbial (binary and quantitative traits)	The authors used p-values of 1e-5 but otherwise no explanation given	No	NA	Inverse variance weighted (fixed effects)	Inverse variance weighted (random effects)	MR Egger	Weighted median	Cochrans Q	MR-PRESSO	They also said that they undertook multivariable MR adjusting for BMI; they also undertook "GO enrichment analysis" based on the lead SNPs for each of the identified gut microbial taxa	Used F-statistics and "proportion of variance explained"	R	MendelianRandomization package and MR-PRESSO	No	No	BenjaminHochberg procedure (FDR) was performed to correct for the number of exposures tested at each stage of microbiota and the significance of causal feature was set to PFDR < 0.10. Microbial taxa were considered as potentially causal features if they reach the nominal significance of 0.05 with three main MR analysis but are not significant after FDR adjustment.	Not clear	Case/control	OR	0.967	NA	95	0.923	1.013	0.152	Benjamin-Hochberg procedure (FDR)	NA	First, although we have identified these meaningful gut microbiota, further studies are needed to reveal their role in the pathogenesis of OA. Second, limited sample size for gut microbiota could bias our estimation to some extent and further expansion of the sample size may give us a more accurate estimate of the relationship between gut microbiota and OA.	Only talked about in relation to multivariable MR: "The statistically insignificant results for suggestive gut microbiota could attribute to limited statistical power or potential pleiotropic effects of BMI."	although the majority of the data used in our study were European, a small number of the microbiological data were of other races, which may confound our estimates to some extent ; and due to the lack of individual data, we were unable to conduct further population stratification studies (e.g., gender) and explore possible differences in different populations	Only talked about in relation to multivariable MR: "The statistically insignificant results for suggestive gut microbiota could attribute to limited statistical power or potential pleiotropic effects of BMI."	Yes but most of the information has been presented	Yes - they looked at reverse MR of OA phenotypes on gut microbiome with a "stricter threshold" for identifying instruments of 5e-8 and r-squared of 0.01. And they did multivariable MR with BMI	class.Melainabacteria.id.1589	Hip and/or knee osteoarthritis	0.967	NA	95	0.923	1.013	0.152	NA	53.172
2419487002	No	No	Yes	The causal role of gut microbiota in development of osteoarthritis	2021	Osteoarthritis and Cartilage	https://doi.org/10.1016/j.joca.2021.08.003	X.-H. Yu	S.-F. Lei	leisf@suda.edu.cn	Center for Genetic Epidemiology and Genomics, School of Public Health, Medical College of Soochow University, Suzhou, China	This study utilized large-scale genome-wide association studies (GWAS) summary statistics to evaluate the causal association between gut microbiota and OA risk. Specifically, two-sample Mendelian randomization (MR) approach was used to identify the causal microbial taxa for OA.	There is considerable evidence for relationship between gut microbiota and osteoarthritis (OA), but no studies have investigated their causal relationship.	Two-sample summary-level	Bone disease	Knee/hip osteoarthritis	Bone	Cases were ascertained on the basis of clinical evidence of disease to a level requiring joint replacement or radiographic evidence of disease (Kellgren–Lawrence grade ≥2).	Hip and/or knee osteoarthritis (arcOGEN+UKBB); Tachmazidou 2019	40-69 (UKBB) and not stated for arcOGEN (though possibly 44-88 according to transcriptomic analyses in individuals)	Both	39437	378169	39427	415794	They only present the cases and then the overall sample size - this number is the overall sample size minus the case number and is not the same as what is presented in the GWAS	case-control	European (arcOGEN specifically European but no mention of whether the authors restricted UKBB participants to those of European ancestry)	Gut microbiome	class.Methanobacteria.id.119	Kurilshikov 2021	Range: 4-89	both	18340	18340	NA	healthy subjects	European (78%), East-Asian (4%), Admixed (1%), "Multiethnic" (7%), Middle East (3%), Hispanic (6%), AfroAmerican (0.6%)	Mentioned that Spearman correlation was used with covariates including age, sex, technical covariates and genetic PCs (MiBioGen) and mentioned age, sex, chip and genetic PCs (arcOGEN+UKBB)	HRC mentioned in paper (MiBioGen); not mentioned for arcOGEN+UKBB	R-squared <0.001 based on 1000 genomes project	They used MR-Egger, Cochran's Q and random effects IVW (as well as fixed effects as their main analysis); they also used MR-PRESSO	"Loose" cut-off of p-value <1e-5	Harmonisation not mentioned	Used proxies if r-squared >0.8	Not discussed	NA	11	NA	31 loci (1431 SNPs) associated with microbial (binary and quantitative traits)	The authors used p-values of 1e-5 but otherwise no explanation given	No	NA	Inverse variance weighted (fixed effects)	Inverse variance weighted (random effects)	MR Egger	Weighted median	Cochrans Q	MR-PRESSO	They also said that they undertook multivariable MR adjusting for BMI; they also undertook "GO enrichment analysis" based on the lead SNPs for each of the identified gut microbial taxa	Used F-statistics and "proportion of variance explained"	R	MendelianRandomization package and MR-PRESSO	No	No	BenjaminHochberg procedure (FDR) was performed to correct for the number of exposures tested at each stage of microbiota and the significance of causal feature was set to PFDR < 0.10. Microbial taxa were considered as potentially causal features if they reach the nominal significance of 0.05 with three main MR analysis but are not significant after FDR adjustment.	Not clear	Case/control	OR	0.949	NA	95	0.911	0.988	0.012	Benjamin-Hochberg procedure (FDR)	NA	First, although we have identified these meaningful gut microbiota, further studies are needed to reveal their role in the pathogenesis of OA. Second, limited sample size for gut microbiota could bias our estimation to some extent and further expansion of the sample size may give us a more accurate estimate of the relationship between gut microbiota and OA.	Only talked about in relation to multivariable MR: "The statistically insignificant results for suggestive gut microbiota could attribute to limited statistical power or potential pleiotropic effects of BMI."	although the majority of the data used in our study were European, a small number of the microbiological data were of other races, which may confound our estimates to some extent ; and due to the lack of individual data, we were unable to conduct further population stratification studies (e.g., gender) and explore possible differences in different populations	Only talked about in relation to multivariable MR: "The statistically insignificant results for suggestive gut microbiota could attribute to limited statistical power or potential pleiotropic effects of BMI."	Yes but most of the information has been presented	Yes - they looked at reverse MR of OA phenotypes on gut microbiome with a "stricter threshold" for identifying instruments of 5e-8 and r-squared of 0.01. And they did multivariable MR with BMI	class.Methanobacteria.id.119	Hip and/or knee osteoarthritis	0.949	NA	95	0.911	0.988	0.012	NA	51.048
2419487002	No	No	Yes	The causal role of gut microbiota in development of osteoarthritis	2021	Osteoarthritis and Cartilage	https://doi.org/10.1016/j.joca.2021.08.003	X.-H. Yu	S.-F. Lei	leisf@suda.edu.cn	Center for Genetic Epidemiology and Genomics, School of Public Health, Medical College of Soochow University, Suzhou, China	This study utilized large-scale genome-wide association studies (GWAS) summary statistics to evaluate the causal association between gut microbiota and OA risk. Specifically, two-sample Mendelian randomization (MR) approach was used to identify the causal microbial taxa for OA.	There is considerable evidence for relationship between gut microbiota and osteoarthritis (OA), but no studies have investigated their causal relationship.	Two-sample summary-level	Bone disease	Knee/hip osteoarthritis	Bone	Cases were ascertained on the basis of clinical evidence of disease to a level requiring joint replacement or radiographic evidence of disease (Kellgren–Lawrence grade ≥2).	Hip and/or knee osteoarthritis (arcOGEN+UKBB); Tachmazidou 2019	40-69 (UKBB) and not stated for arcOGEN (though possibly 44-88 according to transcriptomic analyses in individuals)	Both	39437	378169	39427	415794	They only present the cases and then the overall sample size - this number is the overall sample size minus the case number and is not the same as what is presented in the GWAS	case-control	European (arcOGEN specifically European but no mention of whether the authors restricted UKBB participants to those of European ancestry)	Gut microbiome	class.Mollicutes.id.3920	Kurilshikov 2021	Range: 4-89	both	18340	18340	NA	healthy subjects	European (78%), East-Asian (4%), Admixed (1%), "Multiethnic" (7%), Middle East (3%), Hispanic (6%), AfroAmerican (0.6%)	Mentioned that Spearman correlation was used with covariates including age, sex, technical covariates and genetic PCs (MiBioGen) and mentioned age, sex, chip and genetic PCs (arcOGEN+UKBB)	HRC mentioned in paper (MiBioGen); not mentioned for arcOGEN+UKBB	R-squared <0.001 based on 1000 genomes project	They used MR-Egger, Cochran's Q and random effects IVW (as well as fixed effects as their main analysis); they also used MR-PRESSO	"Loose" cut-off of p-value <1e-5	Harmonisation not mentioned	Used proxies if r-squared >0.8	Not discussed	NA	10	NA	31 loci (1431 SNPs) associated with microbial (binary and quantitative traits)	The authors used p-values of 1e-5 but otherwise no explanation given	No	NA	Inverse variance weighted (fixed effects)	Inverse variance weighted (random effects)	MR Egger	Weighted median	Cochrans Q	MR-PRESSO	They also said that they undertook multivariable MR adjusting for BMI; they also undertook "GO enrichment analysis" based on the lead SNPs for each of the identified gut microbial taxa	Used F-statistics and "proportion of variance explained"	R	MendelianRandomization package and MR-PRESSO	No	No	BenjaminHochberg procedure (FDR) was performed to correct for the number of exposures tested at each stage of microbiota and the significance of causal feature was set to PFDR < 0.10. Microbial taxa were considered as potentially causal features if they reach the nominal significance of 0.05 with three main MR analysis but are not significant after FDR adjustment.	Not clear	Case/control	OR	0.985	NA	95	0.917	1.059	0.689	Benjamin-Hochberg procedure (FDR)	NA	First, although we have identified these meaningful gut microbiota, further studies are needed to reveal their role in the pathogenesis of OA. Second, limited sample size for gut microbiota could bias our estimation to some extent and further expansion of the sample size may give us a more accurate estimate of the relationship between gut microbiota and OA.	Only talked about in relation to multivariable MR: "The statistically insignificant results for suggestive gut microbiota could attribute to limited statistical power or potential pleiotropic effects of BMI."	although the majority of the data used in our study were European, a small number of the microbiological data were of other races, which may confound our estimates to some extent ; and due to the lack of individual data, we were unable to conduct further population stratification studies (e.g., gender) and explore possible differences in different populations	Only talked about in relation to multivariable MR: "The statistically insignificant results for suggestive gut microbiota could attribute to limited statistical power or potential pleiotropic effects of BMI."	Yes but most of the information has been presented	Yes - they looked at reverse MR of OA phenotypes on gut microbiome with a "stricter threshold" for identifying instruments of 5e-8 and r-squared of 0.01. And they did multivariable MR with BMI	class.Mollicutes.id.3920	Hip and/or knee osteoarthritis	0.985	NA	95	0.917	1.059	0.689	NA	51.335
2419487002	No	No	Yes	The causal role of gut microbiota in development of osteoarthritis	2021	Osteoarthritis and Cartilage	https://doi.org/10.1016/j.joca.2021.08.003	X.-H. Yu	S.-F. Lei	leisf@suda.edu.cn	Center for Genetic Epidemiology and Genomics, School of Public Health, Medical College of Soochow University, Suzhou, China	This study utilized large-scale genome-wide association studies (GWAS) summary statistics to evaluate the causal association between gut microbiota and OA risk. Specifically, two-sample Mendelian randomization (MR) approach was used to identify the causal microbial taxa for OA.	There is considerable evidence for relationship between gut microbiota and osteoarthritis (OA), but no studies have investigated their causal relationship.	Two-sample summary-level	Bone disease	Knee/hip osteoarthritis	Bone	Cases were ascertained on the basis of clinical evidence of disease to a level requiring joint replacement or radiographic evidence of disease (Kellgren–Lawrence grade ≥2).	Hip and/or knee osteoarthritis (arcOGEN+UKBB); Tachmazidou 2019	40-69 (UKBB) and not stated for arcOGEN (though possibly 44-88 according to transcriptomic analyses in individuals)	Both	39437	378169	39427	415794	They only present the cases and then the overall sample size - this number is the overall sample size minus the case number and is not the same as what is presented in the GWAS	case-control	European (arcOGEN specifically European but no mention of whether the authors restricted UKBB participants to those of European ancestry)	Gut microbiome	class.Negativicutes.id.2164	Kurilshikov 2021	Range: 4-89	both	18340	18340	NA	healthy subjects	European (78%), East-Asian (4%), Admixed (1%), "Multiethnic" (7%), Middle East (3%), Hispanic (6%), AfroAmerican (0.6%)	Mentioned that Spearman correlation was used with covariates including age, sex, technical covariates and genetic PCs (MiBioGen) and mentioned age, sex, chip and genetic PCs (arcOGEN+UKBB)	HRC mentioned in paper (MiBioGen); not mentioned for arcOGEN+UKBB	R-squared <0.001 based on 1000 genomes project	They used MR-Egger, Cochran's Q and random effects IVW (as well as fixed effects as their main analysis); they also used MR-PRESSO	"Loose" cut-off of p-value <1e-5	Harmonisation not mentioned	Used proxies if r-squared >0.8	Not discussed	NA	12	NA	31 loci (1431 SNPs) associated with microbial (binary and quantitative traits)	The authors used p-values of 1e-5 but otherwise no explanation given	No	NA	Inverse variance weighted (fixed effects)	Inverse variance weighted (random effects)	MR Egger	Weighted median	Cochrans Q	MR-PRESSO	They also said that they undertook multivariable MR adjusting for BMI; they also undertook "GO enrichment analysis" based on the lead SNPs for each of the identified gut microbial taxa	Used F-statistics and "proportion of variance explained"	R	MendelianRandomization package and MR-PRESSO	No	No	BenjaminHochberg procedure (FDR) was performed to correct for the number of exposures tested at each stage of microbiota and the significance of causal feature was set to PFDR < 0.10. Microbial taxa were considered as potentially causal features if they reach the nominal significance of 0.05 with three main MR analysis but are not significant after FDR adjustment.	Not clear	Case/control	OR	0.984	NA	95	0.905	1.07	0.706	Benjamin-Hochberg procedure (FDR)	NA	First, although we have identified these meaningful gut microbiota, further studies are needed to reveal their role in the pathogenesis of OA. Second, limited sample size for gut microbiota could bias our estimation to some extent and further expansion of the sample size may give us a more accurate estimate of the relationship between gut microbiota and OA.	Only talked about in relation to multivariable MR: "The statistically insignificant results for suggestive gut microbiota could attribute to limited statistical power or potential pleiotropic effects of BMI."	although the majority of the data used in our study were European, a small number of the microbiological data were of other races, which may confound our estimates to some extent ; and due to the lack of individual data, we were unable to conduct further population stratification studies (e.g., gender) and explore possible differences in different populations	Only talked about in relation to multivariable MR: "The statistically insignificant results for suggestive gut microbiota could attribute to limited statistical power or potential pleiotropic effects of BMI."	Yes but most of the information has been presented	Yes - they looked at reverse MR of OA phenotypes on gut microbiome with a "stricter threshold" for identifying instruments of 5e-8 and r-squared of 0.01. And they did multivariable MR with BMI	class.Negativicutes.id.2164	Hip and/or knee osteoarthritis	0.984	NA	95	0.905	1.07	0.706	NA	52.145
2419487002	No	No	Yes	The causal role of gut microbiota in development of osteoarthritis	2021	Osteoarthritis and Cartilage	https://doi.org/10.1016/j.joca.2021.08.003	X.-H. Yu	S.-F. Lei	leisf@suda.edu.cn	Center for Genetic Epidemiology and Genomics, School of Public Health, Medical College of Soochow University, Suzhou, China	This study utilized large-scale genome-wide association studies (GWAS) summary statistics to evaluate the causal association between gut microbiota and OA risk. Specifically, two-sample Mendelian randomization (MR) approach was used to identify the causal microbial taxa for OA.	There is considerable evidence for relationship between gut microbiota and osteoarthritis (OA), but no studies have investigated their causal relationship.	Two-sample summary-level	Bone disease	Knee/hip osteoarthritis	Bone	Cases were ascertained on the basis of clinical evidence of disease to a level requiring joint replacement or radiographic evidence of disease (Kellgren–Lawrence grade ≥2).	Hip and/or knee osteoarthritis (arcOGEN+UKBB); Tachmazidou 2019	40-69 (UKBB) and not stated for arcOGEN (though possibly 44-88 according to transcriptomic analyses in individuals)	Both	39437	378169	39427	415794	They only present the cases and then the overall sample size - this number is the overall sample size minus the case number and is not the same as what is presented in the GWAS	case-control	European (arcOGEN specifically European but no mention of whether the authors restricted UKBB participants to those of European ancestry)	Gut microbiome	class.Verrucomicrobiae.id.4029	Kurilshikov 2021	Range: 4-89	both	18340	18340	NA	healthy subjects	European (78%), East-Asian (4%), Admixed (1%), "Multiethnic" (7%), Middle East (3%), Hispanic (6%), AfroAmerican (0.6%)	Mentioned that Spearman correlation was used with covariates including age, sex, technical covariates and genetic PCs (MiBioGen) and mentioned age, sex, chip and genetic PCs (arcOGEN+UKBB)	HRC mentioned in paper (MiBioGen); not mentioned for arcOGEN+UKBB	R-squared <0.001 based on 1000 genomes project	They used MR-Egger, Cochran's Q and random effects IVW (as well as fixed effects as their main analysis); they also used MR-PRESSO	"Loose" cut-off of p-value <1e-5	Harmonisation not mentioned	Used proxies if r-squared >0.8	Not discussed	NA	12	NA	31 loci (1431 SNPs) associated with microbial (binary and quantitative traits)	The authors used p-values of 1e-5 but otherwise no explanation given	No	NA	Inverse variance weighted (fixed effects)	Inverse variance weighted (random effects)	MR Egger	Weighted median	Cochrans Q	MR-PRESSO	They also said that they undertook multivariable MR adjusting for BMI; they also undertook "GO enrichment analysis" based on the lead SNPs for each of the identified gut microbial taxa	Used F-statistics and "proportion of variance explained"	R	MendelianRandomization package and MR-PRESSO	No	No	BenjaminHochberg procedure (FDR) was performed to correct for the number of exposures tested at each stage of microbiota and the significance of causal feature was set to PFDR < 0.10. Microbial taxa were considered as potentially causal features if they reach the nominal significance of 0.05 with three main MR analysis but are not significant after FDR adjustment.	Not clear	Case/control	OR	1.03	NA	95	0.962	1.102	0.394	Benjamin-Hochberg procedure (FDR)	NA	First, although we have identified these meaningful gut microbiota, further studies are needed to reveal their role in the pathogenesis of OA. Second, limited sample size for gut microbiota could bias our estimation to some extent and further expansion of the sample size may give us a more accurate estimate of the relationship between gut microbiota and OA.	Only talked about in relation to multivariable MR: "The statistically insignificant results for suggestive gut microbiota could attribute to limited statistical power or potential pleiotropic effects of BMI."	although the majority of the data used in our study were European, a small number of the microbiological data were of other races, which may confound our estimates to some extent ; and due to the lack of individual data, we were unable to conduct further population stratification studies (e.g., gender) and explore possible differences in different populations	Only talked about in relation to multivariable MR: "The statistically insignificant results for suggestive gut microbiota could attribute to limited statistical power or potential pleiotropic effects of BMI."	Yes but most of the information has been presented	Yes - they looked at reverse MR of OA phenotypes on gut microbiome with a "stricter threshold" for identifying instruments of 5e-8 and r-squared of 0.01. And they did multivariable MR with BMI	class.Verrucomicrobiae.id.4029	Hip and/or knee osteoarthritis	1.03	NA	95	0.962	1.102	0.394	NA	52.907
2419487002	No	No	Yes	The causal role of gut microbiota in development of osteoarthritis	2021	Osteoarthritis and Cartilage	https://doi.org/10.1016/j.joca.2021.08.003	X.-H. Yu	S.-F. Lei	leisf@suda.edu.cn	Center for Genetic Epidemiology and Genomics, School of Public Health, Medical College of Soochow University, Suzhou, China	This study utilized large-scale genome-wide association studies (GWAS) summary statistics to evaluate the causal association between gut microbiota and OA risk. Specifically, two-sample Mendelian randomization (MR) approach was used to identify the causal microbial taxa for OA.	There is considerable evidence for relationship between gut microbiota and osteoarthritis (OA), but no studies have investigated their causal relationship.	Two-sample summary-level	Bone disease	Knee/hip osteoarthritis	Bone	Cases were ascertained on the basis of clinical evidence of disease to a level requiring joint replacement or radiographic evidence of disease (Kellgren–Lawrence grade ≥2).	Hip and/or knee osteoarthritis (arcOGEN+UKBB); Tachmazidou 2019	40-69 (UKBB) and not stated for arcOGEN (though possibly 44-88 according to transcriptomic analyses in individuals)	Both	39437	378169	39427	415794	They only present the cases and then the overall sample size - this number is the overall sample size minus the case number and is not the same as what is presented in the GWAS	case-control	European (arcOGEN specifically European but no mention of whether the authors restricted UKBB participants to those of European ancestry)	Gut microbiome	family.Acidaminococcaceae.id.2166	Kurilshikov 2021	Range: 4-89	both	18340	18340	NA	healthy subjects	European (78%), East-Asian (4%), Admixed (1%), "Multiethnic" (7%), Middle East (3%), Hispanic (6%), AfroAmerican (0.6%)	Mentioned that Spearman correlation was used with covariates including age, sex, technical covariates and genetic PCs (MiBioGen) and mentioned age, sex, chip and genetic PCs (arcOGEN+UKBB)	HRC mentioned in paper (MiBioGen); not mentioned for arcOGEN+UKBB	R-squared <0.001 based on 1000 genomes project	They used MR-Egger, Cochran's Q and random effects IVW (as well as fixed effects as their main analysis); they also used MR-PRESSO	"Loose" cut-off of p-value <1e-5	Harmonisation not mentioned	Used proxies if r-squared >0.8	Not discussed	NA	8	NA	31 loci (1431 SNPs) associated with microbial (binary and quantitative traits)	The authors used p-values of 1e-5 but otherwise no explanation given	No	NA	Inverse variance weighted (fixed effects)	Inverse variance weighted (random effects)	MR Egger	Weighted median	Cochrans Q	MR-PRESSO	They also said that they undertook multivariable MR adjusting for BMI; they also undertook "GO enrichment analysis" based on the lead SNPs for each of the identified gut microbial taxa	Used F-statistics and "proportion of variance explained"	R	MendelianRandomization package and MR-PRESSO	No	No	BenjaminHochberg procedure (FDR) was performed to correct for the number of exposures tested at each stage of microbiota and the significance of causal feature was set to PFDR < 0.10. Microbial taxa were considered as potentially causal features if they reach the nominal significance of 0.05 with three main MR analysis but are not significant after FDR adjustment.	Not clear	Case/control	OR	0.99	NA	95	0.909	1.077	0.808	Benjamin-Hochberg procedure (FDR)	NA	First, although we have identified these meaningful gut microbiota, further studies are needed to reveal their role in the pathogenesis of OA. Second, limited sample size for gut microbiota could bias our estimation to some extent and further expansion of the sample size may give us a more accurate estimate of the relationship between gut microbiota and OA.	Only talked about in relation to multivariable MR: "The statistically insignificant results for suggestive gut microbiota could attribute to limited statistical power or potential pleiotropic effects of BMI."	although the majority of the data used in our study were European, a small number of the microbiological data were of other races, which may confound our estimates to some extent ; and due to the lack of individual data, we were unable to conduct further population stratification studies (e.g., gender) and explore possible differences in different populations	Only talked about in relation to multivariable MR: "The statistically insignificant results for suggestive gut microbiota could attribute to limited statistical power or potential pleiotropic effects of BMI."	Yes but most of the information has been presented	Yes - they looked at reverse MR of OA phenotypes on gut microbiome with a "stricter threshold" for identifying instruments of 5e-8 and r-squared of 0.01. And they did multivariable MR with BMI	family.Acidaminococcaceae.id.2166	Hip and/or knee osteoarthritis	0.99	NA	95	0.909	1.077	0.808	NA	50.817
2419487002	No	No	Yes	The causal role of gut microbiota in development of osteoarthritis	2021	Osteoarthritis and Cartilage	https://doi.org/10.1016/j.joca.2021.08.003	X.-H. Yu	S.-F. Lei	leisf@suda.edu.cn	Center for Genetic Epidemiology and Genomics, School of Public Health, Medical College of Soochow University, Suzhou, China	This study utilized large-scale genome-wide association studies (GWAS) summary statistics to evaluate the causal association between gut microbiota and OA risk. Specifically, two-sample Mendelian randomization (MR) approach was used to identify the causal microbial taxa for OA.	There is considerable evidence for relationship between gut microbiota and osteoarthritis (OA), but no studies have investigated their causal relationship.	Two-sample summary-level	Bone disease	Knee/hip osteoarthritis	Bone	Cases were ascertained on the basis of clinical evidence of disease to a level requiring joint replacement or radiographic evidence of disease (Kellgren–Lawrence grade ≥2).	Hip and/or knee osteoarthritis (arcOGEN+UKBB); Tachmazidou 2019	40-69 (UKBB) and not stated for arcOGEN (though possibly 44-88 according to transcriptomic analyses in individuals)	Both	39437	378169	39427	415794	They only present the cases and then the overall sample size - this number is the overall sample size minus the case number and is not the same as what is presented in the GWAS	case-control	European (arcOGEN specifically European but no mention of whether the authors restricted UKBB participants to those of European ancestry)	Gut microbiome	family.Actinomycetaceae.id.421	Kurilshikov 2021	Range: 4-89	both	18340	18340	NA	healthy subjects	European (78%), East-Asian (4%), Admixed (1%), "Multiethnic" (7%), Middle East (3%), Hispanic (6%), AfroAmerican (0.6%)	Mentioned that Spearman correlation was used with covariates including age, sex, technical covariates and genetic PCs (MiBioGen) and mentioned age, sex, chip and genetic PCs (arcOGEN+UKBB)	HRC mentioned in paper (MiBioGen); not mentioned for arcOGEN+UKBB	R-squared <0.001 based on 1000 genomes project	They used MR-Egger, Cochran's Q and random effects IVW (as well as fixed effects as their main analysis); they also used MR-PRESSO	"Loose" cut-off of p-value <1e-5	Harmonisation not mentioned	Used proxies if r-squared >0.8	Not discussed	NA	5	NA	31 loci (1431 SNPs) associated with microbial (binary and quantitative traits)	The authors used p-values of 1e-5 but otherwise no explanation given	No	NA	Inverse variance weighted (fixed effects)	Inverse variance weighted (random effects)	MR Egger	Weighted median	Cochrans Q	MR-PRESSO	They also said that they undertook multivariable MR adjusting for BMI; they also undertook "GO enrichment analysis" based on the lead SNPs for each of the identified gut microbial taxa	Used F-statistics and "proportion of variance explained"	R	MendelianRandomization package and MR-PRESSO	No	No	BenjaminHochberg procedure (FDR) was performed to correct for the number of exposures tested at each stage of microbiota and the significance of causal feature was set to PFDR < 0.10. Microbial taxa were considered as potentially causal features if they reach the nominal significance of 0.05 with three main MR analysis but are not significant after FDR adjustment.	Not clear	Case/control	OR	1.086	NA	95	1.001	1.179	0.048	Benjamin-Hochberg procedure (FDR)	NA	First, although we have identified these meaningful gut microbiota, further studies are needed to reveal their role in the pathogenesis of OA. Second, limited sample size for gut microbiota could bias our estimation to some extent and further expansion of the sample size may give us a more accurate estimate of the relationship between gut microbiota and OA.	Only talked about in relation to multivariable MR: "The statistically insignificant results for suggestive gut microbiota could attribute to limited statistical power or potential pleiotropic effects of BMI."	although the majority of the data used in our study were European, a small number of the microbiological data were of other races, which may confound our estimates to some extent ; and due to the lack of individual data, we were unable to conduct further population stratification studies (e.g., gender) and explore possible differences in different populations	Only talked about in relation to multivariable MR: "The statistically insignificant results for suggestive gut microbiota could attribute to limited statistical power or potential pleiotropic effects of BMI."	Yes but most of the information has been presented	Yes - they looked at reverse MR of OA phenotypes on gut microbiome with a "stricter threshold" for identifying instruments of 5e-8 and r-squared of 0.01. And they did multivariable MR with BMI	family.Actinomycetaceae.id.421	Hip and/or knee osteoarthritis	1.086	NA	95	1.001	1.179	0.048	NA	50.503
2419487002	No	No	Yes	The causal role of gut microbiota in development of osteoarthritis	2021	Osteoarthritis and Cartilage	https://doi.org/10.1016/j.joca.2021.08.003	X.-H. Yu	S.-F. Lei	leisf@suda.edu.cn	Center for Genetic Epidemiology and Genomics, School of Public Health, Medical College of Soochow University, Suzhou, China	This study utilized large-scale genome-wide association studies (GWAS) summary statistics to evaluate the causal association between gut microbiota and OA risk. Specifically, two-sample Mendelian randomization (MR) approach was used to identify the causal microbial taxa for OA.	There is considerable evidence for relationship between gut microbiota and osteoarthritis (OA), but no studies have investigated their causal relationship.	Two-sample summary-level	Bone disease	Knee/hip osteoarthritis	Bone	Cases were ascertained on the basis of clinical evidence of disease to a level requiring joint replacement or radiographic evidence of disease (Kellgren–Lawrence grade ≥2).	Hip and/or knee osteoarthritis (arcOGEN+UKBB); Tachmazidou 2019	40-69 (UKBB) and not stated for arcOGEN (though possibly 44-88 according to transcriptomic analyses in individuals)	Both	39437	378169	39427	415794	They only present the cases and then the overall sample size - this number is the overall sample size minus the case number and is not the same as what is presented in the GWAS	case-control	European (arcOGEN specifically European but no mention of whether the authors restricted UKBB participants to those of European ancestry)	Gut microbiome	family.Alcaligenaceae.id.2875	Kurilshikov 2021	Range: 4-89	both	18340	18340	NA	healthy subjects	European (78%), East-Asian (4%), Admixed (1%), "Multiethnic" (7%), Middle East (3%), Hispanic (6%), AfroAmerican (0.6%)	Mentioned that Spearman correlation was used with covariates including age, sex, technical covariates and genetic PCs (MiBioGen) and mentioned age, sex, chip and genetic PCs (arcOGEN+UKBB)	HRC mentioned in paper (MiBioGen); not mentioned for arcOGEN+UKBB	R-squared <0.001 based on 1000 genomes project	They used MR-Egger, Cochran's Q and random effects IVW (as well as fixed effects as their main analysis); they also used MR-PRESSO	"Loose" cut-off of p-value <1e-5	Harmonisation not mentioned	Used proxies if r-squared >0.8	Not discussed	NA	20	NA	31 loci (1431 SNPs) associated with microbial (binary and quantitative traits)	The authors used p-values of 1e-5 but otherwise no explanation given	No	NA	Inverse variance weighted (fixed effects)	Inverse variance weighted (random effects)	MR Egger	Weighted median	Cochrans Q	MR-PRESSO	They also said that they undertook multivariable MR adjusting for BMI; they also undertook "GO enrichment analysis" based on the lead SNPs for each of the identified gut microbial taxa	Used F-statistics and "proportion of variance explained"	R	MendelianRandomization package and MR-PRESSO	No	No	BenjaminHochberg procedure (FDR) was performed to correct for the number of exposures tested at each stage of microbiota and the significance of causal feature was set to PFDR < 0.10. Microbial taxa were considered as potentially causal features if they reach the nominal significance of 0.05 with three main MR analysis but are not significant after FDR adjustment.	Not clear	Case/control	OR	0.953	NA	95	0.893	1.017	0.143	Benjamin-Hochberg procedure (FDR)	NA	First, although we have identified these meaningful gut microbiota, further studies are needed to reveal their role in the pathogenesis of OA. Second, limited sample size for gut microbiota could bias our estimation to some extent and further expansion of the sample size may give us a more accurate estimate of the relationship between gut microbiota and OA.	Only talked about in relation to multivariable MR: "The statistically insignificant results for suggestive gut microbiota could attribute to limited statistical power or potential pleiotropic effects of BMI."	although the majority of the data used in our study were European, a small number of the microbiological data were of other races, which may confound our estimates to some extent ; and due to the lack of individual data, we were unable to conduct further population stratification studies (e.g., gender) and explore possible differences in different populations	Only talked about in relation to multivariable MR: "The statistically insignificant results for suggestive gut microbiota could attribute to limited statistical power or potential pleiotropic effects of BMI."	Yes but most of the information has been presented	Yes - they looked at reverse MR of OA phenotypes on gut microbiome with a "stricter threshold" for identifying instruments of 5e-8 and r-squared of 0.01. And they did multivariable MR with BMI	family.Alcaligenaceae.id.2875	Hip and/or knee osteoarthritis	0.953	NA	95	0.893	1.017	0.143	NA	54.072
2419487002	No	No	Yes	The causal role of gut microbiota in development of osteoarthritis	2021	Osteoarthritis and Cartilage	https://doi.org/10.1016/j.joca.2021.08.003	X.-H. Yu	S.-F. Lei	leisf@suda.edu.cn	Center for Genetic Epidemiology and Genomics, School of Public Health, Medical College of Soochow University, Suzhou, China	This study utilized large-scale genome-wide association studies (GWAS) summary statistics to evaluate the causal association between gut microbiota and OA risk. Specifically, two-sample Mendelian randomization (MR) approach was used to identify the causal microbial taxa for OA.	There is considerable evidence for relationship between gut microbiota and osteoarthritis (OA), but no studies have investigated their causal relationship.	Two-sample summary-level	Bone disease	Knee/hip osteoarthritis	Bone	Cases were ascertained on the basis of clinical evidence of disease to a level requiring joint replacement or radiographic evidence of disease (Kellgren–Lawrence grade ≥2).	Hip and/or knee osteoarthritis (arcOGEN+UKBB); Tachmazidou 2019	40-69 (UKBB) and not stated for arcOGEN (though possibly 44-88 according to transcriptomic analyses in individuals)	Both	39437	378169	39427	415794	They only present the cases and then the overall sample size - this number is the overall sample size minus the case number and is not the same as what is presented in the GWAS	case-control	European (arcOGEN specifically European but no mention of whether the authors restricted UKBB participants to those of European ancestry)	Gut microbiome	family.Bacteroidaceae.id.917	Kurilshikov 2021	Range: 4-89	both	18340	18340	NA	healthy subjects	European (78%), East-Asian (4%), Admixed (1%), "Multiethnic" (7%), Middle East (3%), Hispanic (6%), AfroAmerican (0.6%)	Mentioned that Spearman correlation was used with covariates including age, sex, technical covariates and genetic PCs (MiBioGen) and mentioned age, sex, chip and genetic PCs (arcOGEN+UKBB)	HRC mentioned in paper (MiBioGen); not mentioned for arcOGEN+UKBB	R-squared <0.001 based on 1000 genomes project	They used MR-Egger, Cochran's Q and random effects IVW (as well as fixed effects as their main analysis); they also used MR-PRESSO	"Loose" cut-off of p-value <1e-5	Harmonisation not mentioned	Used proxies if r-squared >0.8	Not discussed	NA	11	NA	31 loci (1431 SNPs) associated with microbial (binary and quantitative traits)	The authors used p-values of 1e-5 but otherwise no explanation given	No	NA	Inverse variance weighted (fixed effects)	Inverse variance weighted (random effects)	MR Egger	Weighted median	Cochrans Q	MR-PRESSO	They also said that they undertook multivariable MR adjusting for BMI; they also undertook "GO enrichment analysis" based on the lead SNPs for each of the identified gut microbial taxa	Used F-statistics and "proportion of variance explained"	R	MendelianRandomization package and MR-PRESSO	No	No	BenjaminHochberg procedure (FDR) was performed to correct for the number of exposures tested at each stage of microbiota and the significance of causal feature was set to PFDR < 0.10. Microbial taxa were considered as potentially causal features if they reach the nominal significance of 0.05 with three main MR analysis but are not significant after FDR adjustment.	Not clear	Case/control	OR	1.002	NA	95	0.917	1.095	0.966	Benjamin-Hochberg procedure (FDR)	NA	First, although we have identified these meaningful gut microbiota, further studies are needed to reveal their role in the pathogenesis of OA. Second, limited sample size for gut microbiota could bias our estimation to some extent and further expansion of the sample size may give us a more accurate estimate of the relationship between gut microbiota and OA.	Only talked about in relation to multivariable MR: "The statistically insignificant results for suggestive gut microbiota could attribute to limited statistical power or potential pleiotropic effects of BMI."	although the majority of the data used in our study were European, a small number of the microbiological data were of other races, which may confound our estimates to some extent ; and due to the lack of individual data, we were unable to conduct further population stratification studies (e.g., gender) and explore possible differences in different populations	Only talked about in relation to multivariable MR: "The statistically insignificant results for suggestive gut microbiota could attribute to limited statistical power or potential pleiotropic effects of BMI."	Yes but most of the information has been presented	Yes - they looked at reverse MR of OA phenotypes on gut microbiome with a "stricter threshold" for identifying instruments of 5e-8 and r-squared of 0.01. And they did multivariable MR with BMI	family.Bacteroidaceae.id.917	Hip and/or knee osteoarthritis	1.002	NA	95	0.917	1.095	0.966	NA	54.234
2419487002	No	No	Yes	The causal role of gut microbiota in development of osteoarthritis	2021	Osteoarthritis and Cartilage	https://doi.org/10.1016/j.joca.2021.08.003	X.-H. Yu	S.-F. Lei	leisf@suda.edu.cn	Center for Genetic Epidemiology and Genomics, School of Public Health, Medical College of Soochow University, Suzhou, China	This study utilized large-scale genome-wide association studies (GWAS) summary statistics to evaluate the causal association between gut microbiota and OA risk. Specifically, two-sample Mendelian randomization (MR) approach was used to identify the causal microbial taxa for OA.	There is considerable evidence for relationship between gut microbiota and osteoarthritis (OA), but no studies have investigated their causal relationship.	Two-sample summary-level	Bone disease	Knee/hip osteoarthritis	Bone	Cases were ascertained on the basis of clinical evidence of disease to a level requiring joint replacement or radiographic evidence of disease (Kellgren–Lawrence grade ≥2).	Hip and/or knee osteoarthritis (arcOGEN+UKBB); Tachmazidou 2019	40-69 (UKBB) and not stated for arcOGEN (though possibly 44-88 according to transcriptomic analyses in individuals)	Both	39437	378169	39427	415794	They only present the cases and then the overall sample size - this number is the overall sample size minus the case number and is not the same as what is presented in the GWAS	case-control	European (arcOGEN specifically European but no mention of whether the authors restricted UKBB participants to those of European ancestry)	Gut microbiome	family.BacteroidalesS24.7group.id.11173	Kurilshikov 2021	Range: 4-89	both	18340	18340	NA	healthy subjects	European (78%), East-Asian (4%), Admixed (1%), "Multiethnic" (7%), Middle East (3%), Hispanic (6%), AfroAmerican (0.6%)	Mentioned that Spearman correlation was used with covariates including age, sex, technical covariates and genetic PCs (MiBioGen) and mentioned age, sex, chip and genetic PCs (arcOGEN+UKBB)	HRC mentioned in paper (MiBioGen); not mentioned for arcOGEN+UKBB	R-squared <0.001 based on 1000 genomes project	They used MR-Egger, Cochran's Q and random effects IVW (as well as fixed effects as their main analysis); they also used MR-PRESSO	"Loose" cut-off of p-value <1e-5	Harmonisation not mentioned	Used proxies if r-squared >0.8	Not discussed	NA	11	NA	31 loci (1431 SNPs) associated with microbial (binary and quantitative traits)	The authors used p-values of 1e-5 but otherwise no explanation given	No	NA	Inverse variance weighted (fixed effects)	Inverse variance weighted (random effects)	MR Egger	Weighted median	Cochrans Q	MR-PRESSO	They also said that they undertook multivariable MR adjusting for BMI; they also undertook "GO enrichment analysis" based on the lead SNPs for each of the identified gut microbial taxa	Used F-statistics and "proportion of variance explained"	R	MendelianRandomization package and MR-PRESSO	No	No	BenjaminHochberg procedure (FDR) was performed to correct for the number of exposures tested at each stage of microbiota and the significance of causal feature was set to PFDR < 0.10. Microbial taxa were considered as potentially causal features if they reach the nominal significance of 0.05 with three main MR analysis but are not significant after FDR adjustment.	Not clear	Case/control	OR	1.038	NA	95	0.978	1.101	0.223	Benjamin-Hochberg procedure (FDR)	NA	First, although we have identified these meaningful gut microbiota, further studies are needed to reveal their role in the pathogenesis of OA. Second, limited sample size for gut microbiota could bias our estimation to some extent and further expansion of the sample size may give us a more accurate estimate of the relationship between gut microbiota and OA.	Only talked about in relation to multivariable MR: "The statistically insignificant results for suggestive gut microbiota could attribute to limited statistical power or potential pleiotropic effects of BMI."	although the majority of the data used in our study were European, a small number of the microbiological data were of other races, which may confound our estimates to some extent ; and due to the lack of individual data, we were unable to conduct further population stratification studies (e.g., gender) and explore possible differences in different populations	Only talked about in relation to multivariable MR: "The statistically insignificant results for suggestive gut microbiota could attribute to limited statistical power or potential pleiotropic effects of BMI."	Yes but most of the information has been presented	Yes - they looked at reverse MR of OA phenotypes on gut microbiome with a "stricter threshold" for identifying instruments of 5e-8 and r-squared of 0.01. And they did multivariable MR with BMI	family.BacteroidalesS24.7group.id.11173	Hip and/or knee osteoarthritis	1.038	NA	95	0.978	1.101	0.223	NA	54.406
2419487002	No	No	Yes	The causal role of gut microbiota in development of osteoarthritis	2021	Osteoarthritis and Cartilage	https://doi.org/10.1016/j.joca.2021.08.003	X.-H. Yu	S.-F. Lei	leisf@suda.edu.cn	Center for Genetic Epidemiology and Genomics, School of Public Health, Medical College of Soochow University, Suzhou, China	This study utilized large-scale genome-wide association studies (GWAS) summary statistics to evaluate the causal association between gut microbiota and OA risk. Specifically, two-sample Mendelian randomization (MR) approach was used to identify the causal microbial taxa for OA.	There is considerable evidence for relationship between gut microbiota and osteoarthritis (OA), but no studies have investigated their causal relationship.	Two-sample summary-level	Bone disease	Knee/hip osteoarthritis	Bone	Cases were ascertained on the basis of clinical evidence of disease to a level requiring joint replacement or radiographic evidence of disease (Kellgren–Lawrence grade ≥2).	Hip and/or knee osteoarthritis (arcOGEN+UKBB); Tachmazidou 2019	40-69 (UKBB) and not stated for arcOGEN (though possibly 44-88 according to transcriptomic analyses in individuals)	Both	39437	378169	39427	415794	They only present the cases and then the overall sample size - this number is the overall sample size minus the case number and is not the same as what is presented in the GWAS	case-control	European (arcOGEN specifically European but no mention of whether the authors restricted UKBB participants to those of European ancestry)	Gut microbiome	family.Bifidobacteriaceae.id.433	Kurilshikov 2021	Range: 4-89	both	18340	18340	NA	healthy subjects	European (78%), East-Asian (4%), Admixed (1%), "Multiethnic" (7%), Middle East (3%), Hispanic (6%), AfroAmerican (0.6%)	Mentioned that Spearman correlation was used with covariates including age, sex, technical covariates and genetic PCs (MiBioGen) and mentioned age, sex, chip and genetic PCs (arcOGEN+UKBB)	HRC mentioned in paper (MiBioGen); not mentioned for arcOGEN+UKBB	R-squared <0.001 based on 1000 genomes project	They used MR-Egger, Cochran's Q and random effects IVW (as well as fixed effects as their main analysis); they also used MR-PRESSO	"Loose" cut-off of p-value <1e-5	Harmonisation not mentioned	Used proxies if r-squared >0.8	Not discussed	NA	20	NA	31 loci (1431 SNPs) associated with microbial (binary and quantitative traits)	The authors used p-values of 1e-5 but otherwise no explanation given	No	NA	Inverse variance weighted (fixed effects)	Inverse variance weighted (random effects)	MR Egger	Weighted median	Cochrans Q	MR-PRESSO	They also said that they undertook multivariable MR adjusting for BMI; they also undertook "GO enrichment analysis" based on the lead SNPs for each of the identified gut microbial taxa	Used F-statistics and "proportion of variance explained"	R	MendelianRandomization package and MR-PRESSO	No	No	BenjaminHochberg procedure (FDR) was performed to correct for the number of exposures tested at each stage of microbiota and the significance of causal feature was set to PFDR < 0.10. Microbial taxa were considered as potentially causal features if they reach the nominal significance of 0.05 with three main MR analysis but are not significant after FDR adjustment.	Not clear	Case/control	OR	1.028	NA	95	0.969	1.089	0.362	Benjamin-Hochberg procedure (FDR)	NA	First, although we have identified these meaningful gut microbiota, further studies are needed to reveal their role in the pathogenesis of OA. Second, limited sample size for gut microbiota could bias our estimation to some extent and further expansion of the sample size may give us a more accurate estimate of the relationship between gut microbiota and OA.	Only talked about in relation to multivariable MR: "The statistically insignificant results for suggestive gut microbiota could attribute to limited statistical power or potential pleiotropic effects of BMI."	although the majority of the data used in our study were European, a small number of the microbiological data were of other races, which may confound our estimates to some extent ; and due to the lack of individual data, we were unable to conduct further population stratification studies (e.g., gender) and explore possible differences in different populations	Only talked about in relation to multivariable MR: "The statistically insignificant results for suggestive gut microbiota could attribute to limited statistical power or potential pleiotropic effects of BMI."	Yes but most of the information has been presented	Yes - they looked at reverse MR of OA phenotypes on gut microbiome with a "stricter threshold" for identifying instruments of 5e-8 and r-squared of 0.01. And they did multivariable MR with BMI	family.Bifidobacteriaceae.id.433	Hip and/or knee osteoarthritis	1.028	NA	95	0.969	1.089	0.362	NA	62.754
2419487002	No	No	Yes	The causal role of gut microbiota in development of osteoarthritis	2021	Osteoarthritis and Cartilage	https://doi.org/10.1016/j.joca.2021.08.003	X.-H. Yu	S.-F. Lei	leisf@suda.edu.cn	Center for Genetic Epidemiology and Genomics, School of Public Health, Medical College of Soochow University, Suzhou, China	This study utilized large-scale genome-wide association studies (GWAS) summary statistics to evaluate the causal association between gut microbiota and OA risk. Specifically, two-sample Mendelian randomization (MR) approach was used to identify the causal microbial taxa for OA.	There is considerable evidence for relationship between gut microbiota and osteoarthritis (OA), but no studies have investigated their causal relationship.	Two-sample summary-level	Bone disease	Knee/hip osteoarthritis	Bone	Cases were ascertained on the basis of clinical evidence of disease to a level requiring joint replacement or radiographic evidence of disease (Kellgren–Lawrence grade ≥2).	Hip and/or knee osteoarthritis (arcOGEN+UKBB); Tachmazidou 2019	40-69 (UKBB) and not stated for arcOGEN (though possibly 44-88 according to transcriptomic analyses in individuals)	Both	39437	378169	39427	415794	They only present the cases and then the overall sample size - this number is the overall sample size minus the case number and is not the same as what is presented in the GWAS	case-control	European (arcOGEN specifically European but no mention of whether the authors restricted UKBB participants to those of European ancestry)	Gut microbiome	family.Christensenellaceae.id.1866	Kurilshikov 2021	Range: 4-89	both	18340	18340	NA	healthy subjects	European (78%), East-Asian (4%), Admixed (1%), "Multiethnic" (7%), Middle East (3%), Hispanic (6%), AfroAmerican (0.6%)	Mentioned that Spearman correlation was used with covariates including age, sex, technical covariates and genetic PCs (MiBioGen) and mentioned age, sex, chip and genetic PCs (arcOGEN+UKBB)	HRC mentioned in paper (MiBioGen); not mentioned for arcOGEN+UKBB	R-squared <0.001 based on 1000 genomes project	They used MR-Egger, Cochran's Q and random effects IVW (as well as fixed effects as their main analysis); they also used MR-PRESSO	"Loose" cut-off of p-value <1e-5	Harmonisation not mentioned	Used proxies if r-squared >0.8	Not discussed	NA	10	NA	31 loci (1431 SNPs) associated with microbial (binary and quantitative traits)	The authors used p-values of 1e-5 but otherwise no explanation given	No	NA	Inverse variance weighted (fixed effects)	Inverse variance weighted (random effects)	MR Egger	Weighted median	Cochrans Q	MR-PRESSO	They also said that they undertook multivariable MR adjusting for BMI; they also undertook "GO enrichment analysis" based on the lead SNPs for each of the identified gut microbial taxa	Used F-statistics and "proportion of variance explained"	R	MendelianRandomization package and MR-PRESSO	No	No	BenjaminHochberg procedure (FDR) was performed to correct for the number of exposures tested at each stage of microbiota and the significance of causal feature was set to PFDR < 0.10. Microbial taxa were considered as potentially causal features if they reach the nominal significance of 0.05 with three main MR analysis but are not significant after FDR adjustment.	Not clear	Case/control	OR	0.968	NA	95	0.891	1.051	0.434	Benjamin-Hochberg procedure (FDR)	NA	First, although we have identified these meaningful gut microbiota, further studies are needed to reveal their role in the pathogenesis of OA. Second, limited sample size for gut microbiota could bias our estimation to some extent and further expansion of the sample size may give us a more accurate estimate of the relationship between gut microbiota and OA.	Only talked about in relation to multivariable MR: "The statistically insignificant results for suggestive gut microbiota could attribute to limited statistical power or potential pleiotropic effects of BMI."	although the majority of the data used in our study were European, a small number of the microbiological data were of other races, which may confound our estimates to some extent ; and due to the lack of individual data, we were unable to conduct further population stratification studies (e.g., gender) and explore possible differences in different populations	Only talked about in relation to multivariable MR: "The statistically insignificant results for suggestive gut microbiota could attribute to limited statistical power or potential pleiotropic effects of BMI."	Yes but most of the information has been presented	Yes - they looked at reverse MR of OA phenotypes on gut microbiome with a "stricter threshold" for identifying instruments of 5e-8 and r-squared of 0.01. And they did multivariable MR with BMI	family.Christensenellaceae.id.1866	Hip and/or knee osteoarthritis	0.968	NA	95	0.891	1.051	0.434	NA	51.02
2419487002	No	No	Yes	The causal role of gut microbiota in development of osteoarthritis	2021	Osteoarthritis and Cartilage	https://doi.org/10.1016/j.joca.2021.08.003	X.-H. Yu	S.-F. Lei	leisf@suda.edu.cn	Center for Genetic Epidemiology and Genomics, School of Public Health, Medical College of Soochow University, Suzhou, China	This study utilized large-scale genome-wide association studies (GWAS) summary statistics to evaluate the causal association between gut microbiota and OA risk. Specifically, two-sample Mendelian randomization (MR) approach was used to identify the causal microbial taxa for OA.	There is considerable evidence for relationship between gut microbiota and osteoarthritis (OA), but no studies have investigated their causal relationship.	Two-sample summary-level	Bone disease	Knee/hip osteoarthritis	Bone	Cases were ascertained on the basis of clinical evidence of disease to a level requiring joint replacement or radiographic evidence of disease (Kellgren–Lawrence grade ≥2).	Hip and/or knee osteoarthritis (arcOGEN+UKBB); Tachmazidou 2019	40-69 (UKBB) and not stated for arcOGEN (though possibly 44-88 according to transcriptomic analyses in individuals)	Both	39437	378169	39427	415794	They only present the cases and then the overall sample size - this number is the overall sample size minus the case number and is not the same as what is presented in the GWAS	case-control	European (arcOGEN specifically European but no mention of whether the authors restricted UKBB participants to those of European ancestry)	Gut microbiome	family.Clostridiaceae1.id.1869	Kurilshikov 2021	Range: 4-89	both	18340	18340	NA	healthy subjects	European (78%), East-Asian (4%), Admixed (1%), "Multiethnic" (7%), Middle East (3%), Hispanic (6%), AfroAmerican (0.6%)	Mentioned that Spearman correlation was used with covariates including age, sex, technical covariates and genetic PCs (MiBioGen) and mentioned age, sex, chip and genetic PCs (arcOGEN+UKBB)	HRC mentioned in paper (MiBioGen); not mentioned for arcOGEN+UKBB	R-squared <0.001 based on 1000 genomes project	They used MR-Egger, Cochran's Q and random effects IVW (as well as fixed effects as their main analysis); they also used MR-PRESSO	"Loose" cut-off of p-value <1e-5	Harmonisation not mentioned	Used proxies if r-squared >0.8	Not discussed	NA	11	NA	31 loci (1431 SNPs) associated with microbial (binary and quantitative traits)	The authors used p-values of 1e-5 but otherwise no explanation given	No	NA	Inverse variance weighted (fixed effects)	Inverse variance weighted (random effects)	MR Egger	Weighted median	Cochrans Q	MR-PRESSO	They also said that they undertook multivariable MR adjusting for BMI; they also undertook "GO enrichment analysis" based on the lead SNPs for each of the identified gut microbial taxa	Used F-statistics and "proportion of variance explained"	R	MendelianRandomization package and MR-PRESSO	No	No	BenjaminHochberg procedure (FDR) was performed to correct for the number of exposures tested at each stage of microbiota and the significance of causal feature was set to PFDR < 0.10. Microbial taxa were considered as potentially causal features if they reach the nominal significance of 0.05 with three main MR analysis but are not significant after FDR adjustment.	Not clear	Case/control	OR	0.985	NA	95	0.91	1.066	0.706	Benjamin-Hochberg procedure (FDR)	NA	First, although we have identified these meaningful gut microbiota, further studies are needed to reveal their role in the pathogenesis of OA. Second, limited sample size for gut microbiota could bias our estimation to some extent and further expansion of the sample size may give us a more accurate estimate of the relationship between gut microbiota and OA.	Only talked about in relation to multivariable MR: "The statistically insignificant results for suggestive gut microbiota could attribute to limited statistical power or potential pleiotropic effects of BMI."	although the majority of the data used in our study were European, a small number of the microbiological data were of other races, which may confound our estimates to some extent ; and due to the lack of individual data, we were unable to conduct further population stratification studies (e.g., gender) and explore possible differences in different populations	Only talked about in relation to multivariable MR: "The statistically insignificant results for suggestive gut microbiota could attribute to limited statistical power or potential pleiotropic effects of BMI."	Yes but most of the information has been presented	Yes - they looked at reverse MR of OA phenotypes on gut microbiome with a "stricter threshold" for identifying instruments of 5e-8 and r-squared of 0.01. And they did multivariable MR with BMI	family.Clostridiaceae1.id.1869	Hip and/or knee osteoarthritis	0.985	NA	95	0.91	1.066	0.706	NA	48.779
2419487002	No	No	Yes	The causal role of gut microbiota in development of osteoarthritis	2021	Osteoarthritis and Cartilage	https://doi.org/10.1016/j.joca.2021.08.003	X.-H. Yu	S.-F. Lei	leisf@suda.edu.cn	Center for Genetic Epidemiology and Genomics, School of Public Health, Medical College of Soochow University, Suzhou, China	This study utilized large-scale genome-wide association studies (GWAS) summary statistics to evaluate the causal association between gut microbiota and OA risk. Specifically, two-sample Mendelian randomization (MR) approach was used to identify the causal microbial taxa for OA.	There is considerable evidence for relationship between gut microbiota and osteoarthritis (OA), but no studies have investigated their causal relationship.	Two-sample summary-level	Bone disease	Knee/hip osteoarthritis	Bone	Cases were ascertained on the basis of clinical evidence of disease to a level requiring joint replacement or radiographic evidence of disease (Kellgren–Lawrence grade ≥2).	Hip and/or knee osteoarthritis (arcOGEN+UKBB); Tachmazidou 2019	40-69 (UKBB) and not stated for arcOGEN (though possibly 44-88 according to transcriptomic analyses in individuals)	Both	39437	378169	39427	415794	They only present the cases and then the overall sample size - this number is the overall sample size minus the case number and is not the same as what is presented in the GWAS	case-control	European (arcOGEN specifically European but no mention of whether the authors restricted UKBB participants to those of European ancestry)	Gut microbiome	family.ClostridialesvadinBB60group.id.11286	Kurilshikov 2021	Range: 4-89	both	18340	18340	NA	healthy subjects	European (78%), East-Asian (4%), Admixed (1%), "Multiethnic" (7%), Middle East (3%), Hispanic (6%), AfroAmerican (0.6%)	Mentioned that Spearman correlation was used with covariates including age, sex, technical covariates and genetic PCs (MiBioGen) and mentioned age, sex, chip and genetic PCs (arcOGEN+UKBB)	HRC mentioned in paper (MiBioGen); not mentioned for arcOGEN+UKBB	R-squared <0.001 based on 1000 genomes project	They used MR-Egger, Cochran's Q and random effects IVW (as well as fixed effects as their main analysis); they also used MR-PRESSO	"Loose" cut-off of p-value <1e-5	Harmonisation not mentioned	Used proxies if r-squared >0.8	Not discussed	NA	16	NA	31 loci (1431 SNPs) associated with microbial (binary and quantitative traits)	The authors used p-values of 1e-5 but otherwise no explanation given	No	NA	Inverse variance weighted (fixed effects)	Inverse variance weighted (random effects)	MR Egger	Weighted median	Cochrans Q	MR-PRESSO	They also said that they undertook multivariable MR adjusting for BMI; they also undertook "GO enrichment analysis" based on the lead SNPs for each of the identified gut microbial taxa	Used F-statistics and "proportion of variance explained"	R	MendelianRandomization package and MR-PRESSO	No	No	BenjaminHochberg procedure (FDR) was performed to correct for the number of exposures tested at each stage of microbiota and the significance of causal feature was set to PFDR < 0.10. Microbial taxa were considered as potentially causal features if they reach the nominal significance of 0.05 with three main MR analysis but are not significant after FDR adjustment.	Not clear	Case/control	OR	1.014	NA	95	0.959	1.072	0.621	Benjamin-Hochberg procedure (FDR)	NA	First, although we have identified these meaningful gut microbiota, further studies are needed to reveal their role in the pathogenesis of OA. Second, limited sample size for gut microbiota could bias our estimation to some extent and further expansion of the sample size may give us a more accurate estimate of the relationship between gut microbiota and OA.	Only talked about in relation to multivariable MR: "The statistically insignificant results for suggestive gut microbiota could attribute to limited statistical power or potential pleiotropic effects of BMI."	although the majority of the data used in our study were European, a small number of the microbiological data were of other races, which may confound our estimates to some extent ; and due to the lack of individual data, we were unable to conduct further population stratification studies (e.g., gender) and explore possible differences in different populations	Only talked about in relation to multivariable MR: "The statistically insignificant results for suggestive gut microbiota could attribute to limited statistical power or potential pleiotropic effects of BMI."	Yes but most of the information has been presented	Yes - they looked at reverse MR of OA phenotypes on gut microbiome with a "stricter threshold" for identifying instruments of 5e-8 and r-squared of 0.01. And they did multivariable MR with BMI	family.ClostridialesvadinBB60group.id.11286	Hip and/or knee osteoarthritis	1.014	NA	95	0.959	1.072	0.621	NA	53.547
2419487002	No	No	Yes	The causal role of gut microbiota in development of osteoarthritis	2021	Osteoarthritis and Cartilage	https://doi.org/10.1016/j.joca.2021.08.003	X.-H. Yu	S.-F. Lei	leisf@suda.edu.cn	Center for Genetic Epidemiology and Genomics, School of Public Health, Medical College of Soochow University, Suzhou, China	This study utilized large-scale genome-wide association studies (GWAS) summary statistics to evaluate the causal association between gut microbiota and OA risk. Specifically, two-sample Mendelian randomization (MR) approach was used to identify the causal microbial taxa for OA.	There is considerable evidence for relationship between gut microbiota and osteoarthritis (OA), but no studies have investigated their causal relationship.	Two-sample summary-level	Bone disease	Knee/hip osteoarthritis	Bone	Cases were ascertained on the basis of clinical evidence of disease to a level requiring joint replacement or radiographic evidence of disease (Kellgren–Lawrence grade ≥2).	Hip and/or knee osteoarthritis (arcOGEN+UKBB); Tachmazidou 2019	40-69 (UKBB) and not stated for arcOGEN (though possibly 44-88 according to transcriptomic analyses in individuals)	Both	39437	378169	39427	415794	They only present the cases and then the overall sample size - this number is the overall sample size minus the case number and is not the same as what is presented in the GWAS	case-control	European (arcOGEN specifically European but no mention of whether the authors restricted UKBB participants to those of European ancestry)	Gut microbiome	family.Coriobacteriaceae.id.811	Kurilshikov 2021	Range: 4-89	both	18340	18340	NA	healthy subjects	European (78%), East-Asian (4%), Admixed (1%), "Multiethnic" (7%), Middle East (3%), Hispanic (6%), AfroAmerican (0.6%)	Mentioned that Spearman correlation was used with covariates including age, sex, technical covariates and genetic PCs (MiBioGen) and mentioned age, sex, chip and genetic PCs (arcOGEN+UKBB)	HRC mentioned in paper (MiBioGen); not mentioned for arcOGEN+UKBB	R-squared <0.001 based on 1000 genomes project	They used MR-Egger, Cochran's Q and random effects IVW (as well as fixed effects as their main analysis); they also used MR-PRESSO	"Loose" cut-off of p-value <1e-5	Harmonisation not mentioned	Used proxies if r-squared >0.8	Not discussed	NA	21	NA	31 loci (1431 SNPs) associated with microbial (binary and quantitative traits)	The authors used p-values of 1e-5 but otherwise no explanation given	No	NA	Inverse variance weighted (fixed effects)	Inverse variance weighted (random effects)	MR Egger	Weighted median	Cochrans Q	MR-PRESSO	They also said that they undertook multivariable MR adjusting for BMI; they also undertook "GO enrichment analysis" based on the lead SNPs for each of the identified gut microbial taxa	Used F-statistics and "proportion of variance explained"	R	MendelianRandomization package and MR-PRESSO	No	No	BenjaminHochberg procedure (FDR) was performed to correct for the number of exposures tested at each stage of microbiota and the significance of causal feature was set to PFDR < 0.10. Microbial taxa were considered as potentially causal features if they reach the nominal significance of 0.05 with three main MR analysis but are not significant after FDR adjustment.	Not clear	Case/control	OR	1.04	NA	95	0.979	1.105	0.202	Benjamin-Hochberg procedure (FDR)	NA	First, although we have identified these meaningful gut microbiota, further studies are needed to reveal their role in the pathogenesis of OA. Second, limited sample size for gut microbiota could bias our estimation to some extent and further expansion of the sample size may give us a more accurate estimate of the relationship between gut microbiota and OA.	Only talked about in relation to multivariable MR: "The statistically insignificant results for suggestive gut microbiota could attribute to limited statistical power or potential pleiotropic effects of BMI."	although the majority of the data used in our study were European, a small number of the microbiological data were of other races, which may confound our estimates to some extent ; and due to the lack of individual data, we were unable to conduct further population stratification studies (e.g., gender) and explore possible differences in different populations	Only talked about in relation to multivariable MR: "The statistically insignificant results for suggestive gut microbiota could attribute to limited statistical power or potential pleiotropic effects of BMI."	Yes but most of the information has been presented	Yes - they looked at reverse MR of OA phenotypes on gut microbiome with a "stricter threshold" for identifying instruments of 5e-8 and r-squared of 0.01. And they did multivariable MR with BMI	family.Coriobacteriaceae.id.811	Hip and/or knee osteoarthritis	1.04	NA	95	0.979	1.105	0.202	NA	50.907
2419487002	No	No	Yes	The causal role of gut microbiota in development of osteoarthritis	2021	Osteoarthritis and Cartilage	https://doi.org/10.1016/j.joca.2021.08.003	X.-H. Yu	S.-F. Lei	leisf@suda.edu.cn	Center for Genetic Epidemiology and Genomics, School of Public Health, Medical College of Soochow University, Suzhou, China	This study utilized large-scale genome-wide association studies (GWAS) summary statistics to evaluate the causal association between gut microbiota and OA risk. Specifically, two-sample Mendelian randomization (MR) approach was used to identify the causal microbial taxa for OA.	There is considerable evidence for relationship between gut microbiota and osteoarthritis (OA), but no studies have investigated their causal relationship.	Two-sample summary-level	Bone disease	Knee/hip osteoarthritis	Bone	Cases were ascertained on the basis of clinical evidence of disease to a level requiring joint replacement or radiographic evidence of disease (Kellgren–Lawrence grade ≥2).	Hip and/or knee osteoarthritis (arcOGEN+UKBB); Tachmazidou 2019	40-69 (UKBB) and not stated for arcOGEN (though possibly 44-88 according to transcriptomic analyses in individuals)	Both	39437	378169	39427	415794	They only present the cases and then the overall sample size - this number is the overall sample size minus the case number and is not the same as what is presented in the GWAS	case-control	European (arcOGEN specifically European but no mention of whether the authors restricted UKBB participants to those of European ancestry)	Gut microbiome	family.Defluviitaleaceae.id.1924	Kurilshikov 2021	Range: 4-89	both	18340	18340	NA	healthy subjects	European (78%), East-Asian (4%), Admixed (1%), "Multiethnic" (7%), Middle East (3%), Hispanic (6%), AfroAmerican (0.6%)	Mentioned that Spearman correlation was used with covariates including age, sex, technical covariates and genetic PCs (MiBioGen) and mentioned age, sex, chip and genetic PCs (arcOGEN+UKBB)	HRC mentioned in paper (MiBioGen); not mentioned for arcOGEN+UKBB	R-squared <0.001 based on 1000 genomes project	They used MR-Egger, Cochran's Q and random effects IVW (as well as fixed effects as their main analysis); they also used MR-PRESSO	"Loose" cut-off of p-value <1e-5	Harmonisation not mentioned	Used proxies if r-squared >0.8	Not discussed	NA	11	NA	31 loci (1431 SNPs) associated with microbial (binary and quantitative traits)	The authors used p-values of 1e-5 but otherwise no explanation given	No	NA	Inverse variance weighted (fixed effects)	Inverse variance weighted (random effects)	MR Egger	Weighted median	Cochrans Q	MR-PRESSO	They also said that they undertook multivariable MR adjusting for BMI; they also undertook "GO enrichment analysis" based on the lead SNPs for each of the identified gut microbial taxa	Used F-statistics and "proportion of variance explained"	R	MendelianRandomization package and MR-PRESSO	No	No	BenjaminHochberg procedure (FDR) was performed to correct for the number of exposures tested at each stage of microbiota and the significance of causal feature was set to PFDR < 0.10. Microbial taxa were considered as potentially causal features if they reach the nominal significance of 0.05 with three main MR analysis but are not significant after FDR adjustment.	Not clear	Case/control	OR	0.986	NA	95	0.928	1.047	0.639	Benjamin-Hochberg procedure (FDR)	NA	First, although we have identified these meaningful gut microbiota, further studies are needed to reveal their role in the pathogenesis of OA. Second, limited sample size for gut microbiota could bias our estimation to some extent and further expansion of the sample size may give us a more accurate estimate of the relationship between gut microbiota and OA.	Only talked about in relation to multivariable MR: "The statistically insignificant results for suggestive gut microbiota could attribute to limited statistical power or potential pleiotropic effects of BMI."	although the majority of the data used in our study were European, a small number of the microbiological data were of other races, which may confound our estimates to some extent ; and due to the lack of individual data, we were unable to conduct further population stratification studies (e.g., gender) and explore possible differences in different populations	Only talked about in relation to multivariable MR: "The statistically insignificant results for suggestive gut microbiota could attribute to limited statistical power or potential pleiotropic effects of BMI."	Yes but most of the information has been presented	Yes - they looked at reverse MR of OA phenotypes on gut microbiome with a "stricter threshold" for identifying instruments of 5e-8 and r-squared of 0.01. And they did multivariable MR with BMI	family.Defluviitaleaceae.id.1924	Hip and/or knee osteoarthritis	0.986	NA	95	0.928	1.047	0.639	NA	51.902
2419487002	No	No	Yes	The causal role of gut microbiota in development of osteoarthritis	2021	Osteoarthritis and Cartilage	https://doi.org/10.1016/j.joca.2021.08.003	X.-H. Yu	S.-F. Lei	leisf@suda.edu.cn	Center for Genetic Epidemiology and Genomics, School of Public Health, Medical College of Soochow University, Suzhou, China	This study utilized large-scale genome-wide association studies (GWAS) summary statistics to evaluate the causal association between gut microbiota and OA risk. Specifically, two-sample Mendelian randomization (MR) approach was used to identify the causal microbial taxa for OA.	There is considerable evidence for relationship between gut microbiota and osteoarthritis (OA), but no studies have investigated their causal relationship.	Two-sample summary-level	Bone disease	Knee/hip osteoarthritis	Bone	Cases were ascertained on the basis of clinical evidence of disease to a level requiring joint replacement or radiographic evidence of disease (Kellgren–Lawrence grade ≥2).	Hip and/or knee osteoarthritis (arcOGEN+UKBB); Tachmazidou 2019	40-69 (UKBB) and not stated for arcOGEN (though possibly 44-88 according to transcriptomic analyses in individuals)	Both	39437	378169	39427	415794	They only present the cases and then the overall sample size - this number is the overall sample size minus the case number and is not the same as what is presented in the GWAS	case-control	European (arcOGEN specifically European but no mention of whether the authors restricted UKBB participants to those of European ancestry)	Gut microbiome	family.Desulfovibrionaceae.id.3169	Kurilshikov 2021	Range: 4-89	both	18340	18340	NA	healthy subjects	European (78%), East-Asian (4%), Admixed (1%), "Multiethnic" (7%), Middle East (3%), Hispanic (6%), AfroAmerican (0.6%)	Mentioned that Spearman correlation was used with covariates including age, sex, technical covariates and genetic PCs (MiBioGen) and mentioned age, sex, chip and genetic PCs (arcOGEN+UKBB)	HRC mentioned in paper (MiBioGen); not mentioned for arcOGEN+UKBB	R-squared <0.001 based on 1000 genomes project	They used MR-Egger, Cochran's Q and random effects IVW (as well as fixed effects as their main analysis); they also used MR-PRESSO	"Loose" cut-off of p-value <1e-5	Harmonisation not mentioned	Used proxies if r-squared >0.8	Not discussed	NA	11	NA	31 loci (1431 SNPs) associated with microbial (binary and quantitative traits)	The authors used p-values of 1e-5 but otherwise no explanation given	No	NA	Inverse variance weighted (fixed effects)	Inverse variance weighted (random effects)	MR Egger	Weighted median	Cochrans Q	MR-PRESSO	They also said that they undertook multivariable MR adjusting for BMI; they also undertook "GO enrichment analysis" based on the lead SNPs for each of the identified gut microbial taxa	Used F-statistics and "proportion of variance explained"	R	MendelianRandomization package and MR-PRESSO	No	No	BenjaminHochberg procedure (FDR) was performed to correct for the number of exposures tested at each stage of microbiota and the significance of causal feature was set to PFDR < 0.10. Microbial taxa were considered as potentially causal features if they reach the nominal significance of 0.05 with three main MR analysis but are not significant after FDR adjustment.	Not clear	Case/control	OR	0.937	NA	95	0.868	1.012	0.098	Benjamin-Hochberg procedure (FDR)	NA	First, although we have identified these meaningful gut microbiota, further studies are needed to reveal their role in the pathogenesis of OA. Second, limited sample size for gut microbiota could bias our estimation to some extent and further expansion of the sample size may give us a more accurate estimate of the relationship between gut microbiota and OA.	Only talked about in relation to multivariable MR: "The statistically insignificant results for suggestive gut microbiota could attribute to limited statistical power or potential pleiotropic effects of BMI."	although the majority of the data used in our study were European, a small number of the microbiological data were of other races, which may confound our estimates to some extent ; and due to the lack of individual data, we were unable to conduct further population stratification studies (e.g., gender) and explore possible differences in different populations	Only talked about in relation to multivariable MR: "The statistically insignificant results for suggestive gut microbiota could attribute to limited statistical power or potential pleiotropic effects of BMI."	Yes but most of the information has been presented	Yes - they looked at reverse MR of OA phenotypes on gut microbiome with a "stricter threshold" for identifying instruments of 5e-8 and r-squared of 0.01. And they did multivariable MR with BMI	family.Desulfovibrionaceae.id.3169	Hip and/or knee osteoarthritis	0.937	NA	95	0.868	1.012	0.098	NA	52.452
2419487002	No	No	Yes	The causal role of gut microbiota in development of osteoarthritis	2021	Osteoarthritis and Cartilage	https://doi.org/10.1016/j.joca.2021.08.003	X.-H. Yu	S.-F. Lei	leisf@suda.edu.cn	Center for Genetic Epidemiology and Genomics, School of Public Health, Medical College of Soochow University, Suzhou, China	This study utilized large-scale genome-wide association studies (GWAS) summary statistics to evaluate the causal association between gut microbiota and OA risk. Specifically, two-sample Mendelian randomization (MR) approach was used to identify the causal microbial taxa for OA.	There is considerable evidence for relationship between gut microbiota and osteoarthritis (OA), but no studies have investigated their causal relationship.	Two-sample summary-level	Bone disease	Knee/hip osteoarthritis	Bone	Cases were ascertained on the basis of clinical evidence of disease to a level requiring joint replacement or radiographic evidence of disease (Kellgren–Lawrence grade ≥2).	Hip and/or knee osteoarthritis (arcOGEN+UKBB); Tachmazidou 2019	40-69 (UKBB) and not stated for arcOGEN (though possibly 44-88 according to transcriptomic analyses in individuals)	Both	39437	378169	39427	415794	They only present the cases and then the overall sample size - this number is the overall sample size minus the case number and is not the same as what is presented in the GWAS	case-control	European (arcOGEN specifically European but no mention of whether the authors restricted UKBB participants to those of European ancestry)	Gut microbiome	family.Enterobacteriaceae.id.3469	Kurilshikov 2021	Range: 4-89	both	18340	18340	NA	healthy subjects	European (78%), East-Asian (4%), Admixed (1%), "Multiethnic" (7%), Middle East (3%), Hispanic (6%), AfroAmerican (0.6%)	Mentioned that Spearman correlation was used with covariates including age, sex, technical covariates and genetic PCs (MiBioGen) and mentioned age, sex, chip and genetic PCs (arcOGEN+UKBB)	HRC mentioned in paper (MiBioGen); not mentioned for arcOGEN+UKBB	R-squared <0.001 based on 1000 genomes project	They used MR-Egger, Cochran's Q and random effects IVW (as well as fixed effects as their main analysis); they also used MR-PRESSO	"Loose" cut-off of p-value <1e-5	Harmonisation not mentioned	Used proxies if r-squared >0.8	Not discussed	NA	11	NA	31 loci (1431 SNPs) associated with microbial (binary and quantitative traits)	The authors used p-values of 1e-5 but otherwise no explanation given	No	NA	Inverse variance weighted (fixed effects)	Inverse variance weighted (random effects)	MR Egger	Weighted median	Cochrans Q	MR-PRESSO	They also said that they undertook multivariable MR adjusting for BMI; they also undertook "GO enrichment analysis" based on the lead SNPs for each of the identified gut microbial taxa	Used F-statistics and "proportion of variance explained"	R	MendelianRandomization package and MR-PRESSO	No	No	BenjaminHochberg procedure (FDR) was performed to correct for the number of exposures tested at each stage of microbiota and the significance of causal feature was set to PFDR < 0.10. Microbial taxa were considered as potentially causal features if they reach the nominal significance of 0.05 with three main MR analysis but are not significant after FDR adjustment.	Not clear	Case/control	OR	1.113	NA	95	1.026	1.207	0.01	Benjamin-Hochberg procedure (FDR)	NA	First, although we have identified these meaningful gut microbiota, further studies are needed to reveal their role in the pathogenesis of OA. Second, limited sample size for gut microbiota could bias our estimation to some extent and further expansion of the sample size may give us a more accurate estimate of the relationship between gut microbiota and OA.	Only talked about in relation to multivariable MR: "The statistically insignificant results for suggestive gut microbiota could attribute to limited statistical power or potential pleiotropic effects of BMI."	although the majority of the data used in our study were European, a small number of the microbiological data were of other races, which may confound our estimates to some extent ; and due to the lack of individual data, we were unable to conduct further population stratification studies (e.g., gender) and explore possible differences in different populations	Only talked about in relation to multivariable MR: "The statistically insignificant results for suggestive gut microbiota could attribute to limited statistical power or potential pleiotropic effects of BMI."	Yes but most of the information has been presented	Yes - they looked at reverse MR of OA phenotypes on gut microbiome with a "stricter threshold" for identifying instruments of 5e-8 and r-squared of 0.01. And they did multivariable MR with BMI	family.Enterobacteriaceae.id.3469	Hip and/or knee osteoarthritis	1.113	NA	95	1.026	1.207	0.01	NA	50.085
2419487002	No	No	Yes	The causal role of gut microbiota in development of osteoarthritis	2021	Osteoarthritis and Cartilage	https://doi.org/10.1016/j.joca.2021.08.003	X.-H. Yu	S.-F. Lei	leisf@suda.edu.cn	Center for Genetic Epidemiology and Genomics, School of Public Health, Medical College of Soochow University, Suzhou, China	This study utilized large-scale genome-wide association studies (GWAS) summary statistics to evaluate the causal association between gut microbiota and OA risk. Specifically, two-sample Mendelian randomization (MR) approach was used to identify the causal microbial taxa for OA.	There is considerable evidence for relationship between gut microbiota and osteoarthritis (OA), but no studies have investigated their causal relationship.	Two-sample summary-level	Bone disease	Knee/hip osteoarthritis	Bone	Cases were ascertained on the basis of clinical evidence of disease to a level requiring joint replacement or radiographic evidence of disease (Kellgren–Lawrence grade ≥2).	Hip and/or knee osteoarthritis (arcOGEN+UKBB); Tachmazidou 2019	40-69 (UKBB) and not stated for arcOGEN (though possibly 44-88 according to transcriptomic analyses in individuals)	Both	39437	378169	39427	415794	They only present the cases and then the overall sample size - this number is the overall sample size minus the case number and is not the same as what is presented in the GWAS	case-control	European (arcOGEN specifically European but no mention of whether the authors restricted UKBB participants to those of European ancestry)	Gut microbiome	family.Erysipelotrichaceae.id.2149	Kurilshikov 2021	Range: 4-89	both	18340	18340	NA	healthy subjects	European (78%), East-Asian (4%), Admixed (1%), "Multiethnic" (7%), Middle East (3%), Hispanic (6%), AfroAmerican (0.6%)	Mentioned that Spearman correlation was used with covariates including age, sex, technical covariates and genetic PCs (MiBioGen) and mentioned age, sex, chip and genetic PCs (arcOGEN+UKBB)	HRC mentioned in paper (MiBioGen); not mentioned for arcOGEN+UKBB	R-squared <0.001 based on 1000 genomes project	They used MR-Egger, Cochran's Q and random effects IVW (as well as fixed effects as their main analysis); they also used MR-PRESSO	"Loose" cut-off of p-value <1e-5	Harmonisation not mentioned	Used proxies if r-squared >0.8	Not discussed	NA	12	NA	31 loci (1431 SNPs) associated with microbial (binary and quantitative traits)	The authors used p-values of 1e-5 but otherwise no explanation given	No	NA	Inverse variance weighted (fixed effects)	Inverse variance weighted (random effects)	MR Egger	Weighted median	Cochrans Q	MR-PRESSO	They also said that they undertook multivariable MR adjusting for BMI; they also undertook "GO enrichment analysis" based on the lead SNPs for each of the identified gut microbial taxa	Used F-statistics and "proportion of variance explained"	R	MendelianRandomization package and MR-PRESSO	No	No	BenjaminHochberg procedure (FDR) was performed to correct for the number of exposures tested at each stage of microbiota and the significance of causal feature was set to PFDR < 0.10. Microbial taxa were considered as potentially causal features if they reach the nominal significance of 0.05 with three main MR analysis but are not significant after FDR adjustment.	Not clear	Case/control	OR	0.958	NA	95	0.878	1.046	0.34	Benjamin-Hochberg procedure (FDR)	NA	First, although we have identified these meaningful gut microbiota, further studies are needed to reveal their role in the pathogenesis of OA. Second, limited sample size for gut microbiota could bias our estimation to some extent and further expansion of the sample size may give us a more accurate estimate of the relationship between gut microbiota and OA.	Only talked about in relation to multivariable MR: "The statistically insignificant results for suggestive gut microbiota could attribute to limited statistical power or potential pleiotropic effects of BMI."	although the majority of the data used in our study were European, a small number of the microbiological data were of other races, which may confound our estimates to some extent ; and due to the lack of individual data, we were unable to conduct further population stratification studies (e.g., gender) and explore possible differences in different populations	Only talked about in relation to multivariable MR: "The statistically insignificant results for suggestive gut microbiota could attribute to limited statistical power or potential pleiotropic effects of BMI."	Yes but most of the information has been presented	Yes - they looked at reverse MR of OA phenotypes on gut microbiome with a "stricter threshold" for identifying instruments of 5e-8 and r-squared of 0.01. And they did multivariable MR with BMI	family.Erysipelotrichaceae.id.2149	Hip and/or knee osteoarthritis	0.958	NA	95	0.878	1.046	0.34	NA	51.967
2419487002	No	No	Yes	The causal role of gut microbiota in development of osteoarthritis	2021	Osteoarthritis and Cartilage	https://doi.org/10.1016/j.joca.2021.08.003	X.-H. Yu	S.-F. Lei	leisf@suda.edu.cn	Center for Genetic Epidemiology and Genomics, School of Public Health, Medical College of Soochow University, Suzhou, China	This study utilized large-scale genome-wide association studies (GWAS) summary statistics to evaluate the causal association between gut microbiota and OA risk. Specifically, two-sample Mendelian randomization (MR) approach was used to identify the causal microbial taxa for OA.	There is considerable evidence for relationship between gut microbiota and osteoarthritis (OA), but no studies have investigated their causal relationship.	Two-sample summary-level	Bone disease	Knee/hip osteoarthritis	Bone	Cases were ascertained on the basis of clinical evidence of disease to a level requiring joint replacement or radiographic evidence of disease (Kellgren–Lawrence grade ≥2).	Hip and/or knee osteoarthritis (arcOGEN+UKBB); Tachmazidou 2019	40-69 (UKBB) and not stated for arcOGEN (though possibly 44-88 according to transcriptomic analyses in individuals)	Both	39437	378169	39427	415794	They only present the cases and then the overall sample size - this number is the overall sample size minus the case number and is not the same as what is presented in the GWAS	case-control	European (arcOGEN specifically European but no mention of whether the authors restricted UKBB participants to those of European ancestry)	Gut microbiome	family.FamilyXI.id.1936	Kurilshikov 2021	Range: 4-89	both	18340	18340	NA	healthy subjects	European (78%), East-Asian (4%), Admixed (1%), "Multiethnic" (7%), Middle East (3%), Hispanic (6%), AfroAmerican (0.6%)	Mentioned that Spearman correlation was used with covariates including age, sex, technical covariates and genetic PCs (MiBioGen) and mentioned age, sex, chip and genetic PCs (arcOGEN+UKBB)	HRC mentioned in paper (MiBioGen); not mentioned for arcOGEN+UKBB	R-squared <0.001 based on 1000 genomes project	They used MR-Egger, Cochran's Q and random effects IVW (as well as fixed effects as their main analysis); they also used MR-PRESSO	"Loose" cut-off of p-value <1e-5	Harmonisation not mentioned	Used proxies if r-squared >0.8	Not discussed	NA	10	NA	31 loci (1431 SNPs) associated with microbial (binary and quantitative traits)	The authors used p-values of 1e-5 but otherwise no explanation given	No	NA	Inverse variance weighted (fixed effects)	Inverse variance weighted (random effects)	MR Egger	Weighted median	Cochrans Q	MR-PRESSO	They also said that they undertook multivariable MR adjusting for BMI; they also undertook "GO enrichment analysis" based on the lead SNPs for each of the identified gut microbial taxa	Used F-statistics and "proportion of variance explained"	R	MendelianRandomization package and MR-PRESSO	No	No	BenjaminHochberg procedure (FDR) was performed to correct for the number of exposures tested at each stage of microbiota and the significance of causal feature was set to PFDR < 0.10. Microbial taxa were considered as potentially causal features if they reach the nominal significance of 0.05 with three main MR analysis but are not significant after FDR adjustment.	Not clear	Case/control	OR	1.004	NA	95	0.965	1.045	0.839	Benjamin-Hochberg procedure (FDR)	NA	First, although we have identified these meaningful gut microbiota, further studies are needed to reveal their role in the pathogenesis of OA. Second, limited sample size for gut microbiota could bias our estimation to some extent and further expansion of the sample size may give us a more accurate estimate of the relationship between gut microbiota and OA.	Only talked about in relation to multivariable MR: "The statistically insignificant results for suggestive gut microbiota could attribute to limited statistical power or potential pleiotropic effects of BMI."	although the majority of the data used in our study were European, a small number of the microbiological data were of other races, which may confound our estimates to some extent ; and due to the lack of individual data, we were unable to conduct further population stratification studies (e.g., gender) and explore possible differences in different populations	Only talked about in relation to multivariable MR: "The statistically insignificant results for suggestive gut microbiota could attribute to limited statistical power or potential pleiotropic effects of BMI."	Yes but most of the information has been presented	Yes - they looked at reverse MR of OA phenotypes on gut microbiome with a "stricter threshold" for identifying instruments of 5e-8 and r-squared of 0.01. And they did multivariable MR with BMI	family.FamilyXI.id.1936	Hip and/or knee osteoarthritis	1.004	NA	95	0.965	1.045	0.839	NA	52.673
2419487002	No	No	Yes	The causal role of gut microbiota in development of osteoarthritis	2021	Osteoarthritis and Cartilage	https://doi.org/10.1016/j.joca.2021.08.003	X.-H. Yu	S.-F. Lei	leisf@suda.edu.cn	Center for Genetic Epidemiology and Genomics, School of Public Health, Medical College of Soochow University, Suzhou, China	This study utilized large-scale genome-wide association studies (GWAS) summary statistics to evaluate the causal association between gut microbiota and OA risk. Specifically, two-sample Mendelian randomization (MR) approach was used to identify the causal microbial taxa for OA.	There is considerable evidence for relationship between gut microbiota and osteoarthritis (OA), but no studies have investigated their causal relationship.	Two-sample summary-level	Bone disease	Knee/hip osteoarthritis	Bone	Cases were ascertained on the basis of clinical evidence of disease to a level requiring joint replacement or radiographic evidence of disease (Kellgren–Lawrence grade ≥2).	Hip and/or knee osteoarthritis (arcOGEN+UKBB); Tachmazidou 2019	40-69 (UKBB) and not stated for arcOGEN (though possibly 44-88 according to transcriptomic analyses in individuals)	Both	39437	378169	39427	415794	They only present the cases and then the overall sample size - this number is the overall sample size minus the case number and is not the same as what is presented in the GWAS	case-control	European (arcOGEN specifically European but no mention of whether the authors restricted UKBB participants to those of European ancestry)	Gut microbiome	family.FamilyXIII.id.1957	Kurilshikov 2021	Range: 4-89	both	18340	18340	NA	healthy subjects	European (78%), East-Asian (4%), Admixed (1%), "Multiethnic" (7%), Middle East (3%), Hispanic (6%), AfroAmerican (0.6%)	Mentioned that Spearman correlation was used with covariates including age, sex, technical covariates and genetic PCs (MiBioGen) and mentioned age, sex, chip and genetic PCs (arcOGEN+UKBB)	HRC mentioned in paper (MiBioGen); not mentioned for arcOGEN+UKBB	R-squared <0.001 based on 1000 genomes project	They used MR-Egger, Cochran's Q and random effects IVW (as well as fixed effects as their main analysis); they also used MR-PRESSO	"Loose" cut-off of p-value <1e-5	Harmonisation not mentioned	Used proxies if r-squared >0.8	Not discussed	NA	13	NA	31 loci (1431 SNPs) associated with microbial (binary and quantitative traits)	The authors used p-values of 1e-5 but otherwise no explanation given	No	NA	Inverse variance weighted (fixed effects)	Inverse variance weighted (random effects)	MR Egger	Weighted median	Cochrans Q	MR-PRESSO	They also said that they undertook multivariable MR adjusting for BMI; they also undertook "GO enrichment analysis" based on the lead SNPs for each of the identified gut microbial taxa	Used F-statistics and "proportion of variance explained"	R	MendelianRandomization package and MR-PRESSO	No	No	BenjaminHochberg procedure (FDR) was performed to correct for the number of exposures tested at each stage of microbiota and the significance of causal feature was set to PFDR < 0.10. Microbial taxa were considered as potentially causal features if they reach the nominal significance of 0.05 with three main MR analysis but are not significant after FDR adjustment.	Not clear	Case/control	OR	0.999	NA	95	0.923	1.083	0.989	Benjamin-Hochberg procedure (FDR)	NA	First, although we have identified these meaningful gut microbiota, further studies are needed to reveal their role in the pathogenesis of OA. Second, limited sample size for gut microbiota could bias our estimation to some extent and further expansion of the sample size may give us a more accurate estimate of the relationship between gut microbiota and OA.	Only talked about in relation to multivariable MR: "The statistically insignificant results for suggestive gut microbiota could attribute to limited statistical power or potential pleiotropic effects of BMI."	although the majority of the data used in our study were European, a small number of the microbiological data were of other races, which may confound our estimates to some extent ; and due to the lack of individual data, we were unable to conduct further population stratification studies (e.g., gender) and explore possible differences in different populations	Only talked about in relation to multivariable MR: "The statistically insignificant results for suggestive gut microbiota could attribute to limited statistical power or potential pleiotropic effects of BMI."	Yes but most of the information has been presented	Yes - they looked at reverse MR of OA phenotypes on gut microbiome with a "stricter threshold" for identifying instruments of 5e-8 and r-squared of 0.01. And they did multivariable MR with BMI	family.FamilyXIII.id.1957	Hip and/or knee osteoarthritis	0.999	NA	95	0.923	1.083	0.989	NA	50.635
2419487002	No	No	Yes	The causal role of gut microbiota in development of osteoarthritis	2021	Osteoarthritis and Cartilage	https://doi.org/10.1016/j.joca.2021.08.003	X.-H. Yu	S.-F. Lei	leisf@suda.edu.cn	Center for Genetic Epidemiology and Genomics, School of Public Health, Medical College of Soochow University, Suzhou, China	This study utilized large-scale genome-wide association studies (GWAS) summary statistics to evaluate the causal association between gut microbiota and OA risk. Specifically, two-sample Mendelian randomization (MR) approach was used to identify the causal microbial taxa for OA.	There is considerable evidence for relationship between gut microbiota and osteoarthritis (OA), but no studies have investigated their causal relationship.	Two-sample summary-level	Bone disease	Knee/hip osteoarthritis	Bone	Cases were ascertained on the basis of clinical evidence of disease to a level requiring joint replacement or radiographic evidence of disease (Kellgren–Lawrence grade ≥2).	Hip and/or knee osteoarthritis (arcOGEN+UKBB); Tachmazidou 2019	40-69 (UKBB) and not stated for arcOGEN (though possibly 44-88 according to transcriptomic analyses in individuals)	Both	39437	378169	39427	415794	They only present the cases and then the overall sample size - this number is the overall sample size minus the case number and is not the same as what is presented in the GWAS	case-control	European (arcOGEN specifically European but no mention of whether the authors restricted UKBB participants to those of European ancestry)	Gut microbiome	family.Lachnospiraceae.id.1987	Kurilshikov 2021	Range: 4-89	both	18340	18340	NA	healthy subjects	European (78%), East-Asian (4%), Admixed (1%), "Multiethnic" (7%), Middle East (3%), Hispanic (6%), AfroAmerican (0.6%)	Mentioned that Spearman correlation was used with covariates including age, sex, technical covariates and genetic PCs (MiBioGen) and mentioned age, sex, chip and genetic PCs (arcOGEN+UKBB)	HRC mentioned in paper (MiBioGen); not mentioned for arcOGEN+UKBB	R-squared <0.001 based on 1000 genomes project	They used MR-Egger, Cochran's Q and random effects IVW (as well as fixed effects as their main analysis); they also used MR-PRESSO	"Loose" cut-off of p-value <1e-5	Harmonisation not mentioned	Used proxies if r-squared >0.8	Not discussed	NA	18	NA	31 loci (1431 SNPs) associated with microbial (binary and quantitative traits)	The authors used p-values of 1e-5 but otherwise no explanation given	No	NA	Inverse variance weighted (fixed effects)	Inverse variance weighted (random effects)	MR Egger	Weighted median	Cochrans Q	MR-PRESSO	They also said that they undertook multivariable MR adjusting for BMI; they also undertook "GO enrichment analysis" based on the lead SNPs for each of the identified gut microbial taxa	Used F-statistics and "proportion of variance explained"	R	MendelianRandomization package and MR-PRESSO	No	No	BenjaminHochberg procedure (FDR) was performed to correct for the number of exposures tested at each stage of microbiota and the significance of causal feature was set to PFDR < 0.10. Microbial taxa were considered as potentially causal features if they reach the nominal significance of 0.05 with three main MR analysis but are not significant after FDR adjustment.	Not clear	Case/control	OR	0.972	NA	95	0.909	1.039	0.406	Benjamin-Hochberg procedure (FDR)	NA	First, although we have identified these meaningful gut microbiota, further studies are needed to reveal their role in the pathogenesis of OA. Second, limited sample size for gut microbiota could bias our estimation to some extent and further expansion of the sample size may give us a more accurate estimate of the relationship between gut microbiota and OA.	Only talked about in relation to multivariable MR: "The statistically insignificant results for suggestive gut microbiota could attribute to limited statistical power or potential pleiotropic effects of BMI."	although the majority of the data used in our study were European, a small number of the microbiological data were of other races, which may confound our estimates to some extent ; and due to the lack of individual data, we were unable to conduct further population stratification studies (e.g., gender) and explore possible differences in different populations	Only talked about in relation to multivariable MR: "The statistically insignificant results for suggestive gut microbiota could attribute to limited statistical power or potential pleiotropic effects of BMI."	Yes but most of the information has been presented	Yes - they looked at reverse MR of OA phenotypes on gut microbiome with a "stricter threshold" for identifying instruments of 5e-8 and r-squared of 0.01. And they did multivariable MR with BMI	family.Lachnospiraceae.id.1987	Hip and/or knee osteoarthritis	0.972	NA	95	0.909	1.039	0.406	NA	51.628
2419487002	No	No	Yes	The causal role of gut microbiota in development of osteoarthritis	2021	Osteoarthritis and Cartilage	https://doi.org/10.1016/j.joca.2021.08.003	X.-H. Yu	S.-F. Lei	leisf@suda.edu.cn	Center for Genetic Epidemiology and Genomics, School of Public Health, Medical College of Soochow University, Suzhou, China	This study utilized large-scale genome-wide association studies (GWAS) summary statistics to evaluate the causal association between gut microbiota and OA risk. Specifically, two-sample Mendelian randomization (MR) approach was used to identify the causal microbial taxa for OA.	There is considerable evidence for relationship between gut microbiota and osteoarthritis (OA), but no studies have investigated their causal relationship.	Two-sample summary-level	Bone disease	Knee/hip osteoarthritis	Bone	Cases were ascertained on the basis of clinical evidence of disease to a level requiring joint replacement or radiographic evidence of disease (Kellgren–Lawrence grade ≥2).	Hip and/or knee osteoarthritis (arcOGEN+UKBB); Tachmazidou 2019	40-69 (UKBB) and not stated for arcOGEN (though possibly 44-88 according to transcriptomic analyses in individuals)	Both	39437	378169	39427	415794	They only present the cases and then the overall sample size - this number is the overall sample size minus the case number and is not the same as what is presented in the GWAS	case-control	European (arcOGEN specifically European but no mention of whether the authors restricted UKBB participants to those of European ancestry)	Gut microbiome	family.Lactobacillaceae.id.1836	Kurilshikov 2021	Range: 4-89	both	18340	18340	NA	healthy subjects	European (78%), East-Asian (4%), Admixed (1%), "Multiethnic" (7%), Middle East (3%), Hispanic (6%), AfroAmerican (0.6%)	Mentioned that Spearman correlation was used with covariates including age, sex, technical covariates and genetic PCs (MiBioGen) and mentioned age, sex, chip and genetic PCs (arcOGEN+UKBB)	HRC mentioned in paper (MiBioGen); not mentioned for arcOGEN+UKBB	R-squared <0.001 based on 1000 genomes project	They used MR-Egger, Cochran's Q and random effects IVW (as well as fixed effects as their main analysis); they also used MR-PRESSO	"Loose" cut-off of p-value <1e-5	Harmonisation not mentioned	Used proxies if r-squared >0.8	Not discussed	NA	12	NA	31 loci (1431 SNPs) associated with microbial (binary and quantitative traits)	The authors used p-values of 1e-5 but otherwise no explanation given	No	NA	Inverse variance weighted (fixed effects)	Inverse variance weighted (random effects)	MR Egger	Weighted median	Cochrans Q	MR-PRESSO	They also said that they undertook multivariable MR adjusting for BMI; they also undertook "GO enrichment analysis" based on the lead SNPs for each of the identified gut microbial taxa	Used F-statistics and "proportion of variance explained"	R	MendelianRandomization package and MR-PRESSO	No	No	BenjaminHochberg procedure (FDR) was performed to correct for the number of exposures tested at each stage of microbiota and the significance of causal feature was set to PFDR < 0.10. Microbial taxa were considered as potentially causal features if they reach the nominal significance of 0.05 with three main MR analysis but are not significant after FDR adjustment.	Not clear	Case/control	OR	1.007	NA	95	0.957	1.059	0.793	Benjamin-Hochberg procedure (FDR)	NA	First, although we have identified these meaningful gut microbiota, further studies are needed to reveal their role in the pathogenesis of OA. Second, limited sample size for gut microbiota could bias our estimation to some extent and further expansion of the sample size may give us a more accurate estimate of the relationship between gut microbiota and OA.	Only talked about in relation to multivariable MR: "The statistically insignificant results for suggestive gut microbiota could attribute to limited statistical power or potential pleiotropic effects of BMI."	although the majority of the data used in our study were European, a small number of the microbiological data were of other races, which may confound our estimates to some extent ; and due to the lack of individual data, we were unable to conduct further population stratification studies (e.g., gender) and explore possible differences in different populations	Only talked about in relation to multivariable MR: "The statistically insignificant results for suggestive gut microbiota could attribute to limited statistical power or potential pleiotropic effects of BMI."	Yes but most of the information has been presented	Yes - they looked at reverse MR of OA phenotypes on gut microbiome with a "stricter threshold" for identifying instruments of 5e-8 and r-squared of 0.01. And they did multivariable MR with BMI	family.Lactobacillaceae.id.1836	Hip and/or knee osteoarthritis	1.007	NA	95	0.957	1.059	0.793	NA	53.614
2419487002	No	No	Yes	The causal role of gut microbiota in development of osteoarthritis	2021	Osteoarthritis and Cartilage	https://doi.org/10.1016/j.joca.2021.08.003	X.-H. Yu	S.-F. Lei	leisf@suda.edu.cn	Center for Genetic Epidemiology and Genomics, School of Public Health, Medical College of Soochow University, Suzhou, China	This study utilized large-scale genome-wide association studies (GWAS) summary statistics to evaluate the causal association between gut microbiota and OA risk. Specifically, two-sample Mendelian randomization (MR) approach was used to identify the causal microbial taxa for OA.	There is considerable evidence for relationship between gut microbiota and osteoarthritis (OA), but no studies have investigated their causal relationship.	Two-sample summary-level	Bone disease	Knee/hip osteoarthritis	Bone	Cases were ascertained on the basis of clinical evidence of disease to a level requiring joint replacement or radiographic evidence of disease (Kellgren–Lawrence grade ≥2).	Hip and/or knee osteoarthritis (arcOGEN+UKBB); Tachmazidou 2019	40-69 (UKBB) and not stated for arcOGEN (though possibly 44-88 according to transcriptomic analyses in individuals)	Both	39437	378169	39427	415794	They only present the cases and then the overall sample size - this number is the overall sample size minus the case number and is not the same as what is presented in the GWAS	case-control	European (arcOGEN specifically European but no mention of whether the authors restricted UKBB participants to those of European ancestry)	Gut microbiome	family.Methanobacteriaceae.id.121	Kurilshikov 2021	Range: 4-89	both	18340	18340	NA	healthy subjects	European (78%), East-Asian (4%), Admixed (1%), "Multiethnic" (7%), Middle East (3%), Hispanic (6%), AfroAmerican (0.6%)	Mentioned that Spearman correlation was used with covariates including age, sex, technical covariates and genetic PCs (MiBioGen) and mentioned age, sex, chip and genetic PCs (arcOGEN+UKBB)	HRC mentioned in paper (MiBioGen); not mentioned for arcOGEN+UKBB	R-squared <0.001 based on 1000 genomes project	They used MR-Egger, Cochran's Q and random effects IVW (as well as fixed effects as their main analysis); they also used MR-PRESSO	"Loose" cut-off of p-value <1e-5	Harmonisation not mentioned	Used proxies if r-squared >0.8	Not discussed	NA	11	NA	31 loci (1431 SNPs) associated with microbial (binary and quantitative traits)	The authors used p-values of 1e-5 but otherwise no explanation given	No	NA	Inverse variance weighted (fixed effects)	Inverse variance weighted (random effects)	MR Egger	Weighted median	Cochrans Q	MR-PRESSO	They also said that they undertook multivariable MR adjusting for BMI; they also undertook "GO enrichment analysis" based on the lead SNPs for each of the identified gut microbial taxa	Used F-statistics and "proportion of variance explained"	R	MendelianRandomization package and MR-PRESSO	No	No	BenjaminHochberg procedure (FDR) was performed to correct for the number of exposures tested at each stage of microbiota and the significance of causal feature was set to PFDR < 0.10. Microbial taxa were considered as potentially causal features if they reach the nominal significance of 0.05 with three main MR analysis but are not significant after FDR adjustment.	Not clear	Case/control	OR	0.949	NA	95	0.911	0.988	0.012	Benjamin-Hochberg procedure (FDR)	NA	First, although we have identified these meaningful gut microbiota, further studies are needed to reveal their role in the pathogenesis of OA. Second, limited sample size for gut microbiota could bias our estimation to some extent and further expansion of the sample size may give us a more accurate estimate of the relationship between gut microbiota and OA.	Only talked about in relation to multivariable MR: "The statistically insignificant results for suggestive gut microbiota could attribute to limited statistical power or potential pleiotropic effects of BMI."	although the majority of the data used in our study were European, a small number of the microbiological data were of other races, which may confound our estimates to some extent ; and due to the lack of individual data, we were unable to conduct further population stratification studies (e.g., gender) and explore possible differences in different populations	Only talked about in relation to multivariable MR: "The statistically insignificant results for suggestive gut microbiota could attribute to limited statistical power or potential pleiotropic effects of BMI."	Yes but most of the information has been presented	Yes - they looked at reverse MR of OA phenotypes on gut microbiome with a "stricter threshold" for identifying instruments of 5e-8 and r-squared of 0.01. And they did multivariable MR with BMI	family.Methanobacteriaceae.id.121	Hip and/or knee osteoarthritis	0.949	NA	95	0.911	0.988	0.012	NA	51.048
2419487002	No	No	Yes	The causal role of gut microbiota in development of osteoarthritis	2021	Osteoarthritis and Cartilage	https://doi.org/10.1016/j.joca.2021.08.003	X.-H. Yu	S.-F. Lei	leisf@suda.edu.cn	Center for Genetic Epidemiology and Genomics, School of Public Health, Medical College of Soochow University, Suzhou, China	This study utilized large-scale genome-wide association studies (GWAS) summary statistics to evaluate the causal association between gut microbiota and OA risk. Specifically, two-sample Mendelian randomization (MR) approach was used to identify the causal microbial taxa for OA.	There is considerable evidence for relationship between gut microbiota and osteoarthritis (OA), but no studies have investigated their causal relationship.	Two-sample summary-level	Bone disease	Knee/hip osteoarthritis	Bone	Cases were ascertained on the basis of clinical evidence of disease to a level requiring joint replacement or radiographic evidence of disease (Kellgren–Lawrence grade ≥2).	Hip and/or knee osteoarthritis (arcOGEN+UKBB); Tachmazidou 2019	40-69 (UKBB) and not stated for arcOGEN (though possibly 44-88 according to transcriptomic analyses in individuals)	Both	39437	378169	39427	415794	They only present the cases and then the overall sample size - this number is the overall sample size minus the case number and is not the same as what is presented in the GWAS	case-control	European (arcOGEN specifically European but no mention of whether the authors restricted UKBB participants to those of European ancestry)	Gut microbiome	family.Oxalobacteraceae.id.2966	Kurilshikov 2021	Range: 4-89	both	18340	18340	NA	healthy subjects	European (78%), East-Asian (4%), Admixed (1%), "Multiethnic" (7%), Middle East (3%), Hispanic (6%), AfroAmerican (0.6%)	Mentioned that Spearman correlation was used with covariates including age, sex, technical covariates and genetic PCs (MiBioGen) and mentioned age, sex, chip and genetic PCs (arcOGEN+UKBB)	HRC mentioned in paper (MiBioGen); not mentioned for arcOGEN+UKBB	R-squared <0.001 based on 1000 genomes project	They used MR-Egger, Cochran's Q and random effects IVW (as well as fixed effects as their main analysis); they also used MR-PRESSO	"Loose" cut-off of p-value <1e-5	Harmonisation not mentioned	Used proxies if r-squared >0.8	Not discussed	NA	14	NA	31 loci (1431 SNPs) associated with microbial (binary and quantitative traits)	The authors used p-values of 1e-5 but otherwise no explanation given	No	NA	Inverse variance weighted (fixed effects)	Inverse variance weighted (random effects)	MR Egger	Weighted median	Cochrans Q	MR-PRESSO	They also said that they undertook multivariable MR adjusting for BMI; they also undertook "GO enrichment analysis" based on the lead SNPs for each of the identified gut microbial taxa	Used F-statistics and "proportion of variance explained"	R	MendelianRandomization package and MR-PRESSO	No	No	BenjaminHochberg procedure (FDR) was performed to correct for the number of exposures tested at each stage of microbiota and the significance of causal feature was set to PFDR < 0.10. Microbial taxa were considered as potentially causal features if they reach the nominal significance of 0.05 with three main MR analysis but are not significant after FDR adjustment.	Not clear	Case/control	OR	1.001	NA	95	0.959	1.044	0.975	Benjamin-Hochberg procedure (FDR)	NA	First, although we have identified these meaningful gut microbiota, further studies are needed to reveal their role in the pathogenesis of OA. Second, limited sample size for gut microbiota could bias our estimation to some extent and further expansion of the sample size may give us a more accurate estimate of the relationship between gut microbiota and OA.	Only talked about in relation to multivariable MR: "The statistically insignificant results for suggestive gut microbiota could attribute to limited statistical power or potential pleiotropic effects of BMI."	although the majority of the data used in our study were European, a small number of the microbiological data were of other races, which may confound our estimates to some extent ; and due to the lack of individual data, we were unable to conduct further population stratification studies (e.g., gender) and explore possible differences in different populations	Only talked about in relation to multivariable MR: "The statistically insignificant results for suggestive gut microbiota could attribute to limited statistical power or potential pleiotropic effects of BMI."	Yes but most of the information has been presented	Yes - they looked at reverse MR of OA phenotypes on gut microbiome with a "stricter threshold" for identifying instruments of 5e-8 and r-squared of 0.01. And they did multivariable MR with BMI	family.Oxalobacteraceae.id.2966	Hip and/or knee osteoarthritis	1.001	NA	95	0.959	1.044	0.975	NA	53.026
2419487002	No	No	Yes	The causal role of gut microbiota in development of osteoarthritis	2021	Osteoarthritis and Cartilage	https://doi.org/10.1016/j.joca.2021.08.003	X.-H. Yu	S.-F. Lei	leisf@suda.edu.cn	Center for Genetic Epidemiology and Genomics, School of Public Health, Medical College of Soochow University, Suzhou, China	This study utilized large-scale genome-wide association studies (GWAS) summary statistics to evaluate the causal association between gut microbiota and OA risk. Specifically, two-sample Mendelian randomization (MR) approach was used to identify the causal microbial taxa for OA.	There is considerable evidence for relationship between gut microbiota and osteoarthritis (OA), but no studies have investigated their causal relationship.	Two-sample summary-level	Bone disease	Knee/hip osteoarthritis	Bone	Cases were ascertained on the basis of clinical evidence of disease to a level requiring joint replacement or radiographic evidence of disease (Kellgren–Lawrence grade ≥2).	Hip and/or knee osteoarthritis (arcOGEN+UKBB); Tachmazidou 2019	40-69 (UKBB) and not stated for arcOGEN (though possibly 44-88 according to transcriptomic analyses in individuals)	Both	39437	378169	39427	415794	They only present the cases and then the overall sample size - this number is the overall sample size minus the case number and is not the same as what is presented in the GWAS	case-control	European (arcOGEN specifically European but no mention of whether the authors restricted UKBB participants to those of European ancestry)	Gut microbiome	family.Pasteurellaceae.id.3689	Kurilshikov 2021	Range: 4-89	both	18340	18340	NA	healthy subjects	European (78%), East-Asian (4%), Admixed (1%), "Multiethnic" (7%), Middle East (3%), Hispanic (6%), AfroAmerican (0.6%)	Mentioned that Spearman correlation was used with covariates including age, sex, technical covariates and genetic PCs (MiBioGen) and mentioned age, sex, chip and genetic PCs (arcOGEN+UKBB)	HRC mentioned in paper (MiBioGen); not mentioned for arcOGEN+UKBB	R-squared <0.001 based on 1000 genomes project	They used MR-Egger, Cochran's Q and random effects IVW (as well as fixed effects as their main analysis); they also used MR-PRESSO	"Loose" cut-off of p-value <1e-5	Harmonisation not mentioned	Used proxies if r-squared >0.8	Not discussed	NA	18	NA	31 loci (1431 SNPs) associated with microbial (binary and quantitative traits)	The authors used p-values of 1e-5 but otherwise no explanation given	No	NA	Inverse variance weighted (fixed effects)	Inverse variance weighted (random effects)	MR Egger	Weighted median	Cochrans Q	MR-PRESSO	They also said that they undertook multivariable MR adjusting for BMI; they also undertook "GO enrichment analysis" based on the lead SNPs for each of the identified gut microbial taxa	Used F-statistics and "proportion of variance explained"	R	MendelianRandomization package and MR-PRESSO	No	No	BenjaminHochberg procedure (FDR) was performed to correct for the number of exposures tested at each stage of microbiota and the significance of causal feature was set to PFDR < 0.10. Microbial taxa were considered as potentially causal features if they reach the nominal significance of 0.05 with three main MR analysis but are not significant after FDR adjustment.	Not clear	Case/control	OR	1.003	NA	95	0.959	1.05	0.882	Benjamin-Hochberg procedure (FDR)	NA	First, although we have identified these meaningful gut microbiota, further studies are needed to reveal their role in the pathogenesis of OA. Second, limited sample size for gut microbiota could bias our estimation to some extent and further expansion of the sample size may give us a more accurate estimate of the relationship between gut microbiota and OA.	Only talked about in relation to multivariable MR: "The statistically insignificant results for suggestive gut microbiota could attribute to limited statistical power or potential pleiotropic effects of BMI."	although the majority of the data used in our study were European, a small number of the microbiological data were of other races, which may confound our estimates to some extent ; and due to the lack of individual data, we were unable to conduct further population stratification studies (e.g., gender) and explore possible differences in different populations	Only talked about in relation to multivariable MR: "The statistically insignificant results for suggestive gut microbiota could attribute to limited statistical power or potential pleiotropic effects of BMI."	Yes but most of the information has been presented	Yes - they looked at reverse MR of OA phenotypes on gut microbiome with a "stricter threshold" for identifying instruments of 5e-8 and r-squared of 0.01. And they did multivariable MR with BMI	family.Pasteurellaceae.id.3689	Hip and/or knee osteoarthritis	1.003	NA	95	0.959	1.05	0.882	NA	53.199
2419487002	No	No	Yes	The causal role of gut microbiota in development of osteoarthritis	2021	Osteoarthritis and Cartilage	https://doi.org/10.1016/j.joca.2021.08.003	X.-H. Yu	S.-F. Lei	leisf@suda.edu.cn	Center for Genetic Epidemiology and Genomics, School of Public Health, Medical College of Soochow University, Suzhou, China	This study utilized large-scale genome-wide association studies (GWAS) summary statistics to evaluate the causal association between gut microbiota and OA risk. Specifically, two-sample Mendelian randomization (MR) approach was used to identify the causal microbial taxa for OA.	There is considerable evidence for relationship between gut microbiota and osteoarthritis (OA), but no studies have investigated their causal relationship.	Two-sample summary-level	Bone disease	Knee/hip osteoarthritis	Bone	Cases were ascertained on the basis of clinical evidence of disease to a level requiring joint replacement or radiographic evidence of disease (Kellgren–Lawrence grade ≥2).	Hip and/or knee osteoarthritis (arcOGEN+UKBB); Tachmazidou 2019	40-69 (UKBB) and not stated for arcOGEN (though possibly 44-88 according to transcriptomic analyses in individuals)	Both	39437	378169	39427	415794	They only present the cases and then the overall sample size - this number is the overall sample size minus the case number and is not the same as what is presented in the GWAS	case-control	European (arcOGEN specifically European but no mention of whether the authors restricted UKBB participants to those of European ancestry)	Gut microbiome	family.Peptococcaceae.id.2024	Kurilshikov 2021	Range: 4-89	both	18340	18340	NA	healthy subjects	European (78%), East-Asian (4%), Admixed (1%), "Multiethnic" (7%), Middle East (3%), Hispanic (6%), AfroAmerican (0.6%)	Mentioned that Spearman correlation was used with covariates including age, sex, technical covariates and genetic PCs (MiBioGen) and mentioned age, sex, chip and genetic PCs (arcOGEN+UKBB)	HRC mentioned in paper (MiBioGen); not mentioned for arcOGEN+UKBB	R-squared <0.001 based on 1000 genomes project	They used MR-Egger, Cochran's Q and random effects IVW (as well as fixed effects as their main analysis); they also used MR-PRESSO	"Loose" cut-off of p-value <1e-5	Harmonisation not mentioned	Used proxies if r-squared >0.8	Not discussed	NA	10	NA	31 loci (1431 SNPs) associated with microbial (binary and quantitative traits)	The authors used p-values of 1e-5 but otherwise no explanation given	No	NA	Inverse variance weighted (fixed effects)	Inverse variance weighted (random effects)	MR Egger	Weighted median	Cochrans Q	MR-PRESSO	They also said that they undertook multivariable MR adjusting for BMI; they also undertook "GO enrichment analysis" based on the lead SNPs for each of the identified gut microbial taxa	Used F-statistics and "proportion of variance explained"	R	MendelianRandomization package and MR-PRESSO	No	No	BenjaminHochberg procedure (FDR) was performed to correct for the number of exposures tested at each stage of microbiota and the significance of causal feature was set to PFDR < 0.10. Microbial taxa were considered as potentially causal features if they reach the nominal significance of 0.05 with three main MR analysis but are not significant after FDR adjustment.	Not clear	Case/control	OR	0.986	NA	95	0.924	1.051	0.657	Benjamin-Hochberg procedure (FDR)	NA	First, although we have identified these meaningful gut microbiota, further studies are needed to reveal their role in the pathogenesis of OA. Second, limited sample size for gut microbiota could bias our estimation to some extent and further expansion of the sample size may give us a more accurate estimate of the relationship between gut microbiota and OA.	Only talked about in relation to multivariable MR: "The statistically insignificant results for suggestive gut microbiota could attribute to limited statistical power or potential pleiotropic effects of BMI."	although the majority of the data used in our study were European, a small number of the microbiological data were of other races, which may confound our estimates to some extent ; and due to the lack of individual data, we were unable to conduct further population stratification studies (e.g., gender) and explore possible differences in different populations	Only talked about in relation to multivariable MR: "The statistically insignificant results for suggestive gut microbiota could attribute to limited statistical power or potential pleiotropic effects of BMI."	Yes but most of the information has been presented	Yes - they looked at reverse MR of OA phenotypes on gut microbiome with a "stricter threshold" for identifying instruments of 5e-8 and r-squared of 0.01. And they did multivariable MR with BMI	family.Peptococcaceae.id.2024	Hip and/or knee osteoarthritis	0.986	NA	95	0.924	1.051	0.657	NA	54.063
2419487002	No	No	Yes	The causal role of gut microbiota in development of osteoarthritis	2021	Osteoarthritis and Cartilage	https://doi.org/10.1016/j.joca.2021.08.003	X.-H. Yu	S.-F. Lei	leisf@suda.edu.cn	Center for Genetic Epidemiology and Genomics, School of Public Health, Medical College of Soochow University, Suzhou, China	This study utilized large-scale genome-wide association studies (GWAS) summary statistics to evaluate the causal association between gut microbiota and OA risk. Specifically, two-sample Mendelian randomization (MR) approach was used to identify the causal microbial taxa for OA.	There is considerable evidence for relationship between gut microbiota and osteoarthritis (OA), but no studies have investigated their causal relationship.	Two-sample summary-level	Bone disease	Knee/hip osteoarthritis	Bone	Cases were ascertained on the basis of clinical evidence of disease to a level requiring joint replacement or radiographic evidence of disease (Kellgren–Lawrence grade ≥2).	Hip and/or knee osteoarthritis (arcOGEN+UKBB); Tachmazidou 2019	40-69 (UKBB) and not stated for arcOGEN (though possibly 44-88 according to transcriptomic analyses in individuals)	Both	39437	378169	39427	415794	They only present the cases and then the overall sample size - this number is the overall sample size minus the case number and is not the same as what is presented in the GWAS	case-control	European (arcOGEN specifically European but no mention of whether the authors restricted UKBB participants to those of European ancestry)	Gut microbiome	family.Peptostreptococcaceae.id.2042	Kurilshikov 2021	Range: 4-89	both	18340	18340	NA	healthy subjects	European (78%), East-Asian (4%), Admixed (1%), "Multiethnic" (7%), Middle East (3%), Hispanic (6%), AfroAmerican (0.6%)	Mentioned that Spearman correlation was used with covariates including age, sex, technical covariates and genetic PCs (MiBioGen) and mentioned age, sex, chip and genetic PCs (arcOGEN+UKBB)	HRC mentioned in paper (MiBioGen); not mentioned for arcOGEN+UKBB	R-squared <0.001 based on 1000 genomes project	They used MR-Egger, Cochran's Q and random effects IVW (as well as fixed effects as their main analysis); they also used MR-PRESSO	"Loose" cut-off of p-value <1e-5	Harmonisation not mentioned	Used proxies if r-squared >0.8	Not discussed	NA	14	NA	31 loci (1431 SNPs) associated with microbial (binary and quantitative traits)	The authors used p-values of 1e-5 but otherwise no explanation given	No	NA	Inverse variance weighted (fixed effects)	Inverse variance weighted (random effects)	MR Egger	Weighted median	Cochrans Q	MR-PRESSO	They also said that they undertook multivariable MR adjusting for BMI; they also undertook "GO enrichment analysis" based on the lead SNPs for each of the identified gut microbial taxa	Used F-statistics and "proportion of variance explained"	R	MendelianRandomization package and MR-PRESSO	No	No	BenjaminHochberg procedure (FDR) was performed to correct for the number of exposures tested at each stage of microbiota and the significance of causal feature was set to PFDR < 0.10. Microbial taxa were considered as potentially causal features if they reach the nominal significance of 0.05 with three main MR analysis but are not significant after FDR adjustment.	Not clear	Case/control	OR	0.976	NA	95	0.914	1.043	0.479	Benjamin-Hochberg procedure (FDR)	NA	First, although we have identified these meaningful gut microbiota, further studies are needed to reveal their role in the pathogenesis of OA. Second, limited sample size for gut microbiota could bias our estimation to some extent and further expansion of the sample size may give us a more accurate estimate of the relationship between gut microbiota and OA.	Only talked about in relation to multivariable MR: "The statistically insignificant results for suggestive gut microbiota could attribute to limited statistical power or potential pleiotropic effects of BMI."	although the majority of the data used in our study were European, a small number of the microbiological data were of other races, which may confound our estimates to some extent ; and due to the lack of individual data, we were unable to conduct further population stratification studies (e.g., gender) and explore possible differences in different populations	Only talked about in relation to multivariable MR: "The statistically insignificant results for suggestive gut microbiota could attribute to limited statistical power or potential pleiotropic effects of BMI."	Yes but most of the information has been presented	Yes - they looked at reverse MR of OA phenotypes on gut microbiome with a "stricter threshold" for identifying instruments of 5e-8 and r-squared of 0.01. And they did multivariable MR with BMI	family.Peptostreptococcaceae.id.2042	Hip and/or knee osteoarthritis	0.976	NA	95	0.914	1.043	0.479	NA	55.334
2419487002	No	No	Yes	The causal role of gut microbiota in development of osteoarthritis	2021	Osteoarthritis and Cartilage	https://doi.org/10.1016/j.joca.2021.08.003	X.-H. Yu	S.-F. Lei	leisf@suda.edu.cn	Center for Genetic Epidemiology and Genomics, School of Public Health, Medical College of Soochow University, Suzhou, China	This study utilized large-scale genome-wide association studies (GWAS) summary statistics to evaluate the causal association between gut microbiota and OA risk. Specifically, two-sample Mendelian randomization (MR) approach was used to identify the causal microbial taxa for OA.	There is considerable evidence for relationship between gut microbiota and osteoarthritis (OA), but no studies have investigated their causal relationship.	Two-sample summary-level	Bone disease	Knee/hip osteoarthritis	Bone	Cases were ascertained on the basis of clinical evidence of disease to a level requiring joint replacement or radiographic evidence of disease (Kellgren–Lawrence grade ≥2).	Hip and/or knee osteoarthritis (arcOGEN+UKBB); Tachmazidou 2019	40-69 (UKBB) and not stated for arcOGEN (though possibly 44-88 according to transcriptomic analyses in individuals)	Both	39437	378169	39427	415794	They only present the cases and then the overall sample size - this number is the overall sample size minus the case number and is not the same as what is presented in the GWAS	case-control	European (arcOGEN specifically European but no mention of whether the authors restricted UKBB participants to those of European ancestry)	Gut microbiome	family.Porphyromonadaceae.id.943	Kurilshikov 2021	Range: 4-89	both	18340	18340	NA	healthy subjects	European (78%), East-Asian (4%), Admixed (1%), "Multiethnic" (7%), Middle East (3%), Hispanic (6%), AfroAmerican (0.6%)	Mentioned that Spearman correlation was used with covariates including age, sex, technical covariates and genetic PCs (MiBioGen) and mentioned age, sex, chip and genetic PCs (arcOGEN+UKBB)	HRC mentioned in paper (MiBioGen); not mentioned for arcOGEN+UKBB	R-squared <0.001 based on 1000 genomes project	They used MR-Egger, Cochran's Q and random effects IVW (as well as fixed effects as their main analysis); they also used MR-PRESSO	"Loose" cut-off of p-value <1e-5	Harmonisation not mentioned	Used proxies if r-squared >0.8	Not discussed	NA	12	NA	31 loci (1431 SNPs) associated with microbial (binary and quantitative traits)	The authors used p-values of 1e-5 but otherwise no explanation given	No	NA	Inverse variance weighted (fixed effects)	Inverse variance weighted (random effects)	MR Egger	Weighted median	Cochrans Q	MR-PRESSO	They also said that they undertook multivariable MR adjusting for BMI; they also undertook "GO enrichment analysis" based on the lead SNPs for each of the identified gut microbial taxa	Used F-statistics and "proportion of variance explained"	R	MendelianRandomization package and MR-PRESSO	No	No	BenjaminHochberg procedure (FDR) was performed to correct for the number of exposures tested at each stage of microbiota and the significance of causal feature was set to PFDR < 0.10. Microbial taxa were considered as potentially causal features if they reach the nominal significance of 0.05 with three main MR analysis but are not significant after FDR adjustment.	Not clear	Case/control	OR	0.975	NA	95	0.893	1.064	0.572	Benjamin-Hochberg procedure (FDR)	NA	First, although we have identified these meaningful gut microbiota, further studies are needed to reveal their role in the pathogenesis of OA. Second, limited sample size for gut microbiota could bias our estimation to some extent and further expansion of the sample size may give us a more accurate estimate of the relationship between gut microbiota and OA.	Only talked about in relation to multivariable MR: "The statistically insignificant results for suggestive gut microbiota could attribute to limited statistical power or potential pleiotropic effects of BMI."	although the majority of the data used in our study were European, a small number of the microbiological data were of other races, which may confound our estimates to some extent ; and due to the lack of individual data, we were unable to conduct further population stratification studies (e.g., gender) and explore possible differences in different populations	Only talked about in relation to multivariable MR: "The statistically insignificant results for suggestive gut microbiota could attribute to limited statistical power or potential pleiotropic effects of BMI."	Yes but most of the information has been presented	Yes - they looked at reverse MR of OA phenotypes on gut microbiome with a "stricter threshold" for identifying instruments of 5e-8 and r-squared of 0.01. And they did multivariable MR with BMI	family.Porphyromonadaceae.id.943	Hip and/or knee osteoarthritis	0.975	NA	95	0.893	1.064	0.572	NA	51.324
2419487002	No	No	Yes	The causal role of gut microbiota in development of osteoarthritis	2021	Osteoarthritis and Cartilage	https://doi.org/10.1016/j.joca.2021.08.003	X.-H. Yu	S.-F. Lei	leisf@suda.edu.cn	Center for Genetic Epidemiology and Genomics, School of Public Health, Medical College of Soochow University, Suzhou, China	This study utilized large-scale genome-wide association studies (GWAS) summary statistics to evaluate the causal association between gut microbiota and OA risk. Specifically, two-sample Mendelian randomization (MR) approach was used to identify the causal microbial taxa for OA.	There is considerable evidence for relationship between gut microbiota and osteoarthritis (OA), but no studies have investigated their causal relationship.	Two-sample summary-level	Bone disease	Knee/hip osteoarthritis	Bone	Cases were ascertained on the basis of clinical evidence of disease to a level requiring joint replacement or radiographic evidence of disease (Kellgren–Lawrence grade ≥2).	Hip and/or knee osteoarthritis (arcOGEN+UKBB); Tachmazidou 2019	40-69 (UKBB) and not stated for arcOGEN (though possibly 44-88 according to transcriptomic analyses in individuals)	Both	39437	378169	39427	415794	They only present the cases and then the overall sample size - this number is the overall sample size minus the case number and is not the same as what is presented in the GWAS	case-control	European (arcOGEN specifically European but no mention of whether the authors restricted UKBB participants to those of European ancestry)	Gut microbiome	family.Prevotellaceae.id.960	Kurilshikov 2021	Range: 4-89	both	18340	18340	NA	healthy subjects	European (78%), East-Asian (4%), Admixed (1%), "Multiethnic" (7%), Middle East (3%), Hispanic (6%), AfroAmerican (0.6%)	Mentioned that Spearman correlation was used with covariates including age, sex, technical covariates and genetic PCs (MiBioGen) and mentioned age, sex, chip and genetic PCs (arcOGEN+UKBB)	HRC mentioned in paper (MiBioGen); not mentioned for arcOGEN+UKBB	R-squared <0.001 based on 1000 genomes project	They used MR-Egger, Cochran's Q and random effects IVW (as well as fixed effects as their main analysis); they also used MR-PRESSO	"Loose" cut-off of p-value <1e-5	Harmonisation not mentioned	Used proxies if r-squared >0.8	Not discussed	NA	18	NA	31 loci (1431 SNPs) associated with microbial (binary and quantitative traits)	The authors used p-values of 1e-5 but otherwise no explanation given	No	NA	Inverse variance weighted (fixed effects)	Inverse variance weighted (random effects)	MR Egger	Weighted median	Cochrans Q	MR-PRESSO	They also said that they undertook multivariable MR adjusting for BMI; they also undertook "GO enrichment analysis" based on the lead SNPs for each of the identified gut microbial taxa	Used F-statistics and "proportion of variance explained"	R	MendelianRandomization package and MR-PRESSO	No	No	BenjaminHochberg procedure (FDR) was performed to correct for the number of exposures tested at each stage of microbiota and the significance of causal feature was set to PFDR < 0.10. Microbial taxa were considered as potentially causal features if they reach the nominal significance of 0.05 with three main MR analysis but are not significant after FDR adjustment.	Not clear	Case/control	OR	0.974	NA	95	0.916	1.036	0.402	Benjamin-Hochberg procedure (FDR)	NA	First, although we have identified these meaningful gut microbiota, further studies are needed to reveal their role in the pathogenesis of OA. Second, limited sample size for gut microbiota could bias our estimation to some extent and further expansion of the sample size may give us a more accurate estimate of the relationship between gut microbiota and OA.	Only talked about in relation to multivariable MR: "The statistically insignificant results for suggestive gut microbiota could attribute to limited statistical power or potential pleiotropic effects of BMI."	although the majority of the data used in our study were European, a small number of the microbiological data were of other races, which may confound our estimates to some extent ; and due to the lack of individual data, we were unable to conduct further population stratification studies (e.g., gender) and explore possible differences in different populations	Only talked about in relation to multivariable MR: "The statistically insignificant results for suggestive gut microbiota could attribute to limited statistical power or potential pleiotropic effects of BMI."	Yes but most of the information has been presented	Yes - they looked at reverse MR of OA phenotypes on gut microbiome with a "stricter threshold" for identifying instruments of 5e-8 and r-squared of 0.01. And they did multivariable MR with BMI	family.Prevotellaceae.id.960	Hip and/or knee osteoarthritis	0.974	NA	95	0.916	1.036	0.402	NA	54.489
2419487002	No	No	Yes	The causal role of gut microbiota in development of osteoarthritis	2021	Osteoarthritis and Cartilage	https://doi.org/10.1016/j.joca.2021.08.003	X.-H. Yu	S.-F. Lei	leisf@suda.edu.cn	Center for Genetic Epidemiology and Genomics, School of Public Health, Medical College of Soochow University, Suzhou, China	This study utilized large-scale genome-wide association studies (GWAS) summary statistics to evaluate the causal association between gut microbiota and OA risk. Specifically, two-sample Mendelian randomization (MR) approach was used to identify the causal microbial taxa for OA.	There is considerable evidence for relationship between gut microbiota and osteoarthritis (OA), but no studies have investigated their causal relationship.	Two-sample summary-level	Bone disease	Knee/hip osteoarthritis	Bone	Cases were ascertained on the basis of clinical evidence of disease to a level requiring joint replacement or radiographic evidence of disease (Kellgren–Lawrence grade ≥2).	Hip and/or knee osteoarthritis (arcOGEN+UKBB); Tachmazidou 2019	40-69 (UKBB) and not stated for arcOGEN (though possibly 44-88 according to transcriptomic analyses in individuals)	Both	39437	378169	39427	415794	They only present the cases and then the overall sample size - this number is the overall sample size minus the case number and is not the same as what is presented in the GWAS	case-control	European (arcOGEN specifically European but no mention of whether the authors restricted UKBB participants to those of European ancestry)	Gut microbiome	family.Rhodospirillaceae.id.2717	Kurilshikov 2021	Range: 4-89	both	18340	18340	NA	healthy subjects	European (78%), East-Asian (4%), Admixed (1%), "Multiethnic" (7%), Middle East (3%), Hispanic (6%), AfroAmerican (0.6%)	Mentioned that Spearman correlation was used with covariates including age, sex, technical covariates and genetic PCs (MiBioGen) and mentioned age, sex, chip and genetic PCs (arcOGEN+UKBB)	HRC mentioned in paper (MiBioGen); not mentioned for arcOGEN+UKBB	R-squared <0.001 based on 1000 genomes project	They used MR-Egger, Cochran's Q and random effects IVW (as well as fixed effects as their main analysis); they also used MR-PRESSO	"Loose" cut-off of p-value <1e-5	Harmonisation not mentioned	Used proxies if r-squared >0.8	Not discussed	NA	16	NA	31 loci (1431 SNPs) associated with microbial (binary and quantitative traits)	The authors used p-values of 1e-5 but otherwise no explanation given	No	NA	Inverse variance weighted (fixed effects)	Inverse variance weighted (random effects)	MR Egger	Weighted median	Cochrans Q	MR-PRESSO	They also said that they undertook multivariable MR adjusting for BMI; they also undertook "GO enrichment analysis" based on the lead SNPs for each of the identified gut microbial taxa	Used F-statistics and "proportion of variance explained"	R	MendelianRandomization package and MR-PRESSO	No	No	BenjaminHochberg procedure (FDR) was performed to correct for the number of exposures tested at each stage of microbiota and the significance of causal feature was set to PFDR < 0.10. Microbial taxa were considered as potentially causal features if they reach the nominal significance of 0.05 with three main MR analysis but are not significant after FDR adjustment.	Not clear	Case/control	OR	1.029	NA	95	0.975	1.086	0.297	Benjamin-Hochberg procedure (FDR)	NA	First, although we have identified these meaningful gut microbiota, further studies are needed to reveal their role in the pathogenesis of OA. Second, limited sample size for gut microbiota could bias our estimation to some extent and further expansion of the sample size may give us a more accurate estimate of the relationship between gut microbiota and OA.	Only talked about in relation to multivariable MR: "The statistically insignificant results for suggestive gut microbiota could attribute to limited statistical power or potential pleiotropic effects of BMI."	although the majority of the data used in our study were European, a small number of the microbiological data were of other races, which may confound our estimates to some extent ; and due to the lack of individual data, we were unable to conduct further population stratification studies (e.g., gender) and explore possible differences in different populations	Only talked about in relation to multivariable MR: "The statistically insignificant results for suggestive gut microbiota could attribute to limited statistical power or potential pleiotropic effects of BMI."	Yes but most of the information has been presented	Yes - they looked at reverse MR of OA phenotypes on gut microbiome with a "stricter threshold" for identifying instruments of 5e-8 and r-squared of 0.01. And they did multivariable MR with BMI	family.Rhodospirillaceae.id.2717	Hip and/or knee osteoarthritis	1.029	NA	95	0.975	1.086	0.297	NA	51.531
2419487002	No	No	Yes	The causal role of gut microbiota in development of osteoarthritis	2021	Osteoarthritis and Cartilage	https://doi.org/10.1016/j.joca.2021.08.003	X.-H. Yu	S.-F. Lei	leisf@suda.edu.cn	Center for Genetic Epidemiology and Genomics, School of Public Health, Medical College of Soochow University, Suzhou, China	This study utilized large-scale genome-wide association studies (GWAS) summary statistics to evaluate the causal association between gut microbiota and OA risk. Specifically, two-sample Mendelian randomization (MR) approach was used to identify the causal microbial taxa for OA.	There is considerable evidence for relationship between gut microbiota and osteoarthritis (OA), but no studies have investigated their causal relationship.	Two-sample summary-level	Bone disease	Knee/hip osteoarthritis	Bone	Cases were ascertained on the basis of clinical evidence of disease to a level requiring joint replacement or radiographic evidence of disease (Kellgren–Lawrence grade ≥2).	Hip and/or knee osteoarthritis (arcOGEN+UKBB); Tachmazidou 2019	40-69 (UKBB) and not stated for arcOGEN (though possibly 44-88 according to transcriptomic analyses in individuals)	Both	39437	378169	39427	415794	They only present the cases and then the overall sample size - this number is the overall sample size minus the case number and is not the same as what is presented in the GWAS	case-control	European (arcOGEN specifically European but no mention of whether the authors restricted UKBB participants to those of European ancestry)	Gut microbiome	family.Rikenellaceae.id.967	Kurilshikov 2021	Range: 4-89	both	18340	18340	NA	healthy subjects	European (78%), East-Asian (4%), Admixed (1%), "Multiethnic" (7%), Middle East (3%), Hispanic (6%), AfroAmerican (0.6%)	Mentioned that Spearman correlation was used with covariates including age, sex, technical covariates and genetic PCs (MiBioGen) and mentioned age, sex, chip and genetic PCs (arcOGEN+UKBB)	HRC mentioned in paper (MiBioGen); not mentioned for arcOGEN+UKBB	R-squared <0.001 based on 1000 genomes project	They used MR-Egger, Cochran's Q and random effects IVW (as well as fixed effects as their main analysis); they also used MR-PRESSO	"Loose" cut-off of p-value <1e-5	Harmonisation not mentioned	Used proxies if r-squared >0.8	Not discussed	NA	21	NA	31 loci (1431 SNPs) associated with microbial (binary and quantitative traits)	The authors used p-values of 1e-5 but otherwise no explanation given	No	NA	Inverse variance weighted (fixed effects)	Inverse variance weighted (random effects)	MR Egger	Weighted median	Cochrans Q	MR-PRESSO	They also said that they undertook multivariable MR adjusting for BMI; they also undertook "GO enrichment analysis" based on the lead SNPs for each of the identified gut microbial taxa	Used F-statistics and "proportion of variance explained"	R	MendelianRandomization package and MR-PRESSO	No	No	BenjaminHochberg procedure (FDR) was performed to correct for the number of exposures tested at each stage of microbiota and the significance of causal feature was set to PFDR < 0.10. Microbial taxa were considered as potentially causal features if they reach the nominal significance of 0.05 with three main MR analysis but are not significant after FDR adjustment.	Not clear	Case/control	OR	0.983	NA	95	0.923	1.047	0.598	Benjamin-Hochberg procedure (FDR)	NA	First, although we have identified these meaningful gut microbiota, further studies are needed to reveal their role in the pathogenesis of OA. Second, limited sample size for gut microbiota could bias our estimation to some extent and further expansion of the sample size may give us a more accurate estimate of the relationship between gut microbiota and OA.	Only talked about in relation to multivariable MR: "The statistically insignificant results for suggestive gut microbiota could attribute to limited statistical power or potential pleiotropic effects of BMI."	although the majority of the data used in our study were European, a small number of the microbiological data were of other races, which may confound our estimates to some extent ; and due to the lack of individual data, we were unable to conduct further population stratification studies (e.g., gender) and explore possible differences in different populations	Only talked about in relation to multivariable MR: "The statistically insignificant results for suggestive gut microbiota could attribute to limited statistical power or potential pleiotropic effects of BMI."	Yes but most of the information has been presented	Yes - they looked at reverse MR of OA phenotypes on gut microbiome with a "stricter threshold" for identifying instruments of 5e-8 and r-squared of 0.01. And they did multivariable MR with BMI	family.Rikenellaceae.id.967	Hip and/or knee osteoarthritis	0.983	NA	95	0.923	1.047	0.598	NA	52.506
2419487002	No	No	Yes	The causal role of gut microbiota in development of osteoarthritis	2021	Osteoarthritis and Cartilage	https://doi.org/10.1016/j.joca.2021.08.003	X.-H. Yu	S.-F. Lei	leisf@suda.edu.cn	Center for Genetic Epidemiology and Genomics, School of Public Health, Medical College of Soochow University, Suzhou, China	This study utilized large-scale genome-wide association studies (GWAS) summary statistics to evaluate the causal association between gut microbiota and OA risk. Specifically, two-sample Mendelian randomization (MR) approach was used to identify the causal microbial taxa for OA.	There is considerable evidence for relationship between gut microbiota and osteoarthritis (OA), but no studies have investigated their causal relationship.	Two-sample summary-level	Bone disease	Knee/hip osteoarthritis	Bone	Cases were ascertained on the basis of clinical evidence of disease to a level requiring joint replacement or radiographic evidence of disease (Kellgren–Lawrence grade ≥2).	Hip and/or knee osteoarthritis (arcOGEN+UKBB); Tachmazidou 2019	40-69 (UKBB) and not stated for arcOGEN (though possibly 44-88 according to transcriptomic analyses in individuals)	Both	39437	378169	39427	415794	They only present the cases and then the overall sample size - this number is the overall sample size minus the case number and is not the same as what is presented in the GWAS	case-control	European (arcOGEN specifically European but no mention of whether the authors restricted UKBB participants to those of European ancestry)	Gut microbiome	family.Ruminococcaceae.id.2050	Kurilshikov 2021	Range: 4-89	both	18340	18340	NA	healthy subjects	European (78%), East-Asian (4%), Admixed (1%), "Multiethnic" (7%), Middle East (3%), Hispanic (6%), AfroAmerican (0.6%)	Mentioned that Spearman correlation was used with covariates including age, sex, technical covariates and genetic PCs (MiBioGen) and mentioned age, sex, chip and genetic PCs (arcOGEN+UKBB)	HRC mentioned in paper (MiBioGen); not mentioned for arcOGEN+UKBB	R-squared <0.001 based on 1000 genomes project	They used MR-Egger, Cochran's Q and random effects IVW (as well as fixed effects as their main analysis); they also used MR-PRESSO	"Loose" cut-off of p-value <1e-5	Harmonisation not mentioned	Used proxies if r-squared >0.8	Not discussed	NA	12	NA	31 loci (1431 SNPs) associated with microbial (binary and quantitative traits)	The authors used p-values of 1e-5 but otherwise no explanation given	No	NA	Inverse variance weighted (fixed effects)	Inverse variance weighted (random effects)	MR Egger	Weighted median	Cochrans Q	MR-PRESSO	They also said that they undertook multivariable MR adjusting for BMI; they also undertook "GO enrichment analysis" based on the lead SNPs for each of the identified gut microbial taxa	Used F-statistics and "proportion of variance explained"	R	MendelianRandomization package and MR-PRESSO	No	No	BenjaminHochberg procedure (FDR) was performed to correct for the number of exposures tested at each stage of microbiota and the significance of causal feature was set to PFDR < 0.10. Microbial taxa were considered as potentially causal features if they reach the nominal significance of 0.05 with three main MR analysis but are not significant after FDR adjustment.	Not clear	Case/control	OR	1.056	NA	95	0.979	1.14	0.159	Benjamin-Hochberg procedure (FDR)	NA	First, although we have identified these meaningful gut microbiota, further studies are needed to reveal their role in the pathogenesis of OA. Second, limited sample size for gut microbiota could bias our estimation to some extent and further expansion of the sample size may give us a more accurate estimate of the relationship between gut microbiota and OA.	Only talked about in relation to multivariable MR: "The statistically insignificant results for suggestive gut microbiota could attribute to limited statistical power or potential pleiotropic effects of BMI."	although the majority of the data used in our study were European, a small number of the microbiological data were of other races, which may confound our estimates to some extent ; and due to the lack of individual data, we were unable to conduct further population stratification studies (e.g., gender) and explore possible differences in different populations	Only talked about in relation to multivariable MR: "The statistically insignificant results for suggestive gut microbiota could attribute to limited statistical power or potential pleiotropic effects of BMI."	Yes but most of the information has been presented	Yes - they looked at reverse MR of OA phenotypes on gut microbiome with a "stricter threshold" for identifying instruments of 5e-8 and r-squared of 0.01. And they did multivariable MR with BMI	family.Ruminococcaceae.id.2050	Hip and/or knee osteoarthritis	1.056	NA	95	0.979	1.14	0.159	NA	51.945
2419487002	No	No	Yes	The causal role of gut microbiota in development of osteoarthritis	2021	Osteoarthritis and Cartilage	https://doi.org/10.1016/j.joca.2021.08.003	X.-H. Yu	S.-F. Lei	leisf@suda.edu.cn	Center for Genetic Epidemiology and Genomics, School of Public Health, Medical College of Soochow University, Suzhou, China	This study utilized large-scale genome-wide association studies (GWAS) summary statistics to evaluate the causal association between gut microbiota and OA risk. Specifically, two-sample Mendelian randomization (MR) approach was used to identify the causal microbial taxa for OA.	There is considerable evidence for relationship between gut microbiota and osteoarthritis (OA), but no studies have investigated their causal relationship.	Two-sample summary-level	Bone disease	Knee/hip osteoarthritis	Bone	Cases were ascertained on the basis of clinical evidence of disease to a level requiring joint replacement or radiographic evidence of disease (Kellgren–Lawrence grade ≥2).	Hip and/or knee osteoarthritis (arcOGEN+UKBB); Tachmazidou 2019	40-69 (UKBB) and not stated for arcOGEN (though possibly 44-88 according to transcriptomic analyses in individuals)	Both	39437	378169	39427	415794	They only present the cases and then the overall sample size - this number is the overall sample size minus the case number and is not the same as what is presented in the GWAS	case-control	European (arcOGEN specifically European but no mention of whether the authors restricted UKBB participants to those of European ancestry)	Gut microbiome	family.Streptococcaceae.id.1850	Kurilshikov 2021	Range: 4-89	both	18340	18340	NA	healthy subjects	European (78%), East-Asian (4%), Admixed (1%), "Multiethnic" (7%), Middle East (3%), Hispanic (6%), AfroAmerican (0.6%)	Mentioned that Spearman correlation was used with covariates including age, sex, technical covariates and genetic PCs (MiBioGen) and mentioned age, sex, chip and genetic PCs (arcOGEN+UKBB)	HRC mentioned in paper (MiBioGen); not mentioned for arcOGEN+UKBB	R-squared <0.001 based on 1000 genomes project	They used MR-Egger, Cochran's Q and random effects IVW (as well as fixed effects as their main analysis); they also used MR-PRESSO	"Loose" cut-off of p-value <1e-5	Harmonisation not mentioned	Used proxies if r-squared >0.8	Not discussed	NA	17	NA	31 loci (1431 SNPs) associated with microbial (binary and quantitative traits)	The authors used p-values of 1e-5 but otherwise no explanation given	No	NA	Inverse variance weighted (fixed effects)	Inverse variance weighted (random effects)	MR Egger	Weighted median	Cochrans Q	MR-PRESSO	They also said that they undertook multivariable MR adjusting for BMI; they also undertook "GO enrichment analysis" based on the lead SNPs for each of the identified gut microbial taxa	Used F-statistics and "proportion of variance explained"	R	MendelianRandomization package and MR-PRESSO	No	No	BenjaminHochberg procedure (FDR) was performed to correct for the number of exposures tested at each stage of microbiota and the significance of causal feature was set to PFDR < 0.10. Microbial taxa were considered as potentially causal features if they reach the nominal significance of 0.05 with three main MR analysis but are not significant after FDR adjustment.	Not clear	Case/control	OR	1.01	NA	95	0.946	1.08	0.759	Benjamin-Hochberg procedure (FDR)	NA	First, although we have identified these meaningful gut microbiota, further studies are needed to reveal their role in the pathogenesis of OA. Second, limited sample size for gut microbiota could bias our estimation to some extent and further expansion of the sample size may give us a more accurate estimate of the relationship between gut microbiota and OA.	Only talked about in relation to multivariable MR: "The statistically insignificant results for suggestive gut microbiota could attribute to limited statistical power or potential pleiotropic effects of BMI."	although the majority of the data used in our study were European, a small number of the microbiological data were of other races, which may confound our estimates to some extent ; and due to the lack of individual data, we were unable to conduct further population stratification studies (e.g., gender) and explore possible differences in different populations	Only talked about in relation to multivariable MR: "The statistically insignificant results for suggestive gut microbiota could attribute to limited statistical power or potential pleiotropic effects of BMI."	Yes but most of the information has been presented	Yes - they looked at reverse MR of OA phenotypes on gut microbiome with a "stricter threshold" for identifying instruments of 5e-8 and r-squared of 0.01. And they did multivariable MR with BMI	family.Streptococcaceae.id.1850	Hip and/or knee osteoarthritis	1.01	NA	95	0.946	1.08	0.759	NA	54.587
2419487002	No	No	Yes	The causal role of gut microbiota in development of osteoarthritis	2021	Osteoarthritis and Cartilage	https://doi.org/10.1016/j.joca.2021.08.003	X.-H. Yu	S.-F. Lei	leisf@suda.edu.cn	Center for Genetic Epidemiology and Genomics, School of Public Health, Medical College of Soochow University, Suzhou, China	This study utilized large-scale genome-wide association studies (GWAS) summary statistics to evaluate the causal association between gut microbiota and OA risk. Specifically, two-sample Mendelian randomization (MR) approach was used to identify the causal microbial taxa for OA.	There is considerable evidence for relationship between gut microbiota and osteoarthritis (OA), but no studies have investigated their causal relationship.	Two-sample summary-level	Bone disease	Knee/hip osteoarthritis	Bone	Cases were ascertained on the basis of clinical evidence of disease to a level requiring joint replacement or radiographic evidence of disease (Kellgren–Lawrence grade ≥2).	Hip and/or knee osteoarthritis (arcOGEN+UKBB); Tachmazidou 2019	40-69 (UKBB) and not stated for arcOGEN (though possibly 44-88 according to transcriptomic analyses in individuals)	Both	39437	378169	39427	415794	They only present the cases and then the overall sample size - this number is the overall sample size minus the case number and is not the same as what is presented in the GWAS	case-control	European (arcOGEN specifically European but no mention of whether the authors restricted UKBB participants to those of European ancestry)	Gut microbiome	family.unknownfamily.id.1000001214	Kurilshikov 2021	Range: 4-89	both	18340	18340	NA	healthy subjects	European (78%), East-Asian (4%), Admixed (1%), "Multiethnic" (7%), Middle East (3%), Hispanic (6%), AfroAmerican (0.6%)	Mentioned that Spearman correlation was used with covariates including age, sex, technical covariates and genetic PCs (MiBioGen) and mentioned age, sex, chip and genetic PCs (arcOGEN+UKBB)	HRC mentioned in paper (MiBioGen); not mentioned for arcOGEN+UKBB	R-squared <0.001 based on 1000 genomes project	They used MR-Egger, Cochran's Q and random effects IVW (as well as fixed effects as their main analysis); they also used MR-PRESSO	"Loose" cut-off of p-value <1e-5	Harmonisation not mentioned	Used proxies if r-squared >0.8	Not discussed	NA	12	NA	31 loci (1431 SNPs) associated with microbial (binary and quantitative traits)	The authors used p-values of 1e-5 but otherwise no explanation given	No	NA	Inverse variance weighted (fixed effects)	Inverse variance weighted (random effects)	MR Egger	Weighted median	Cochrans Q	MR-PRESSO	They also said that they undertook multivariable MR adjusting for BMI; they also undertook "GO enrichment analysis" based on the lead SNPs for each of the identified gut microbial taxa	Used F-statistics and "proportion of variance explained"	R	MendelianRandomization package and MR-PRESSO	No	No	BenjaminHochberg procedure (FDR) was performed to correct for the number of exposures tested at each stage of microbiota and the significance of causal feature was set to PFDR < 0.10. Microbial taxa were considered as potentially causal features if they reach the nominal significance of 0.05 with three main MR analysis but are not significant after FDR adjustment.	Not clear	Case/control	OR	0.998	NA	95	0.951	1.047	0.935	Benjamin-Hochberg procedure (FDR)	NA	First, although we have identified these meaningful gut microbiota, further studies are needed to reveal their role in the pathogenesis of OA. Second, limited sample size for gut microbiota could bias our estimation to some extent and further expansion of the sample size may give us a more accurate estimate of the relationship between gut microbiota and OA.	Only talked about in relation to multivariable MR: "The statistically insignificant results for suggestive gut microbiota could attribute to limited statistical power or potential pleiotropic effects of BMI."	although the majority of the data used in our study were European, a small number of the microbiological data were of other races, which may confound our estimates to some extent ; and due to the lack of individual data, we were unable to conduct further population stratification studies (e.g., gender) and explore possible differences in different populations	Only talked about in relation to multivariable MR: "The statistically insignificant results for suggestive gut microbiota could attribute to limited statistical power or potential pleiotropic effects of BMI."	Yes but most of the information has been presented	Yes - they looked at reverse MR of OA phenotypes on gut microbiome with a "stricter threshold" for identifying instruments of 5e-8 and r-squared of 0.01. And they did multivariable MR with BMI	family.unknownfamily.id.1000001214	Hip and/or knee osteoarthritis	0.998	NA	95	0.951	1.047	0.935	NA	53.542
2419487002	No	No	Yes	The causal role of gut microbiota in development of osteoarthritis	2021	Osteoarthritis and Cartilage	https://doi.org/10.1016/j.joca.2021.08.003	X.-H. Yu	S.-F. Lei	leisf@suda.edu.cn	Center for Genetic Epidemiology and Genomics, School of Public Health, Medical College of Soochow University, Suzhou, China	This study utilized large-scale genome-wide association studies (GWAS) summary statistics to evaluate the causal association between gut microbiota and OA risk. Specifically, two-sample Mendelian randomization (MR) approach was used to identify the causal microbial taxa for OA.	There is considerable evidence for relationship between gut microbiota and osteoarthritis (OA), but no studies have investigated their causal relationship.	Two-sample summary-level	Bone disease	Knee/hip osteoarthritis	Bone	Cases were ascertained on the basis of clinical evidence of disease to a level requiring joint replacement or radiographic evidence of disease (Kellgren–Lawrence grade ≥2).	Hip and/or knee osteoarthritis (arcOGEN+UKBB); Tachmazidou 2019	40-69 (UKBB) and not stated for arcOGEN (though possibly 44-88 according to transcriptomic analyses in individuals)	Both	39437	378169	39427	415794	They only present the cases and then the overall sample size - this number is the overall sample size minus the case number and is not the same as what is presented in the GWAS	case-control	European (arcOGEN specifically European but no mention of whether the authors restricted UKBB participants to those of European ancestry)	Gut microbiome	family.unknownfamily.id.1000005471	Kurilshikov 2021	Range: 4-89	both	18340	18340	NA	healthy subjects	European (78%), East-Asian (4%), Admixed (1%), "Multiethnic" (7%), Middle East (3%), Hispanic (6%), AfroAmerican (0.6%)	Mentioned that Spearman correlation was used with covariates including age, sex, technical covariates and genetic PCs (MiBioGen) and mentioned age, sex, chip and genetic PCs (arcOGEN+UKBB)	HRC mentioned in paper (MiBioGen); not mentioned for arcOGEN+UKBB	R-squared <0.001 based on 1000 genomes project	They used MR-Egger, Cochran's Q and random effects IVW (as well as fixed effects as their main analysis); they also used MR-PRESSO	"Loose" cut-off of p-value <1e-5	Harmonisation not mentioned	Used proxies if r-squared >0.8	Not discussed	NA	17	NA	31 loci (1431 SNPs) associated with microbial (binary and quantitative traits)	The authors used p-values of 1e-5 but otherwise no explanation given	No	NA	Inverse variance weighted (fixed effects)	Inverse variance weighted (random effects)	MR Egger	Weighted median	Cochrans Q	MR-PRESSO	They also said that they undertook multivariable MR adjusting for BMI; they also undertook "GO enrichment analysis" based on the lead SNPs for each of the identified gut microbial taxa	Used F-statistics and "proportion of variance explained"	R	MendelianRandomization package and MR-PRESSO	No	No	BenjaminHochberg procedure (FDR) was performed to correct for the number of exposures tested at each stage of microbiota and the significance of causal feature was set to PFDR < 0.10. Microbial taxa were considered as potentially causal features if they reach the nominal significance of 0.05 with three main MR analysis but are not significant after FDR adjustment.	Not clear	Case/control	OR	1.033	NA	95	0.978	1.091	0.25	Benjamin-Hochberg procedure (FDR)	NA	First, although we have identified these meaningful gut microbiota, further studies are needed to reveal their role in the pathogenesis of OA. Second, limited sample size for gut microbiota could bias our estimation to some extent and further expansion of the sample size may give us a more accurate estimate of the relationship between gut microbiota and OA.	Only talked about in relation to multivariable MR: "The statistically insignificant results for suggestive gut microbiota could attribute to limited statistical power or potential pleiotropic effects of BMI."	although the majority of the data used in our study were European, a small number of the microbiological data were of other races, which may confound our estimates to some extent ; and due to the lack of individual data, we were unable to conduct further population stratification studies (e.g., gender) and explore possible differences in different populations	Only talked about in relation to multivariable MR: "The statistically insignificant results for suggestive gut microbiota could attribute to limited statistical power or potential pleiotropic effects of BMI."	Yes but most of the information has been presented	Yes - they looked at reverse MR of OA phenotypes on gut microbiome with a "stricter threshold" for identifying instruments of 5e-8 and r-squared of 0.01. And they did multivariable MR with BMI	family.unknownfamily.id.1000005471	Hip and/or knee osteoarthritis	1.033	NA	95	0.978	1.091	0.25	NA	50.357
2419487002	No	No	Yes	The causal role of gut microbiota in development of osteoarthritis	2021	Osteoarthritis and Cartilage	https://doi.org/10.1016/j.joca.2021.08.003	X.-H. Yu	S.-F. Lei	leisf@suda.edu.cn	Center for Genetic Epidemiology and Genomics, School of Public Health, Medical College of Soochow University, Suzhou, China	This study utilized large-scale genome-wide association studies (GWAS) summary statistics to evaluate the causal association between gut microbiota and OA risk. Specifically, two-sample Mendelian randomization (MR) approach was used to identify the causal microbial taxa for OA.	There is considerable evidence for relationship between gut microbiota and osteoarthritis (OA), but no studies have investigated their causal relationship.	Two-sample summary-level	Bone disease	Knee/hip osteoarthritis	Bone	Cases were ascertained on the basis of clinical evidence of disease to a level requiring joint replacement or radiographic evidence of disease (Kellgren–Lawrence grade ≥2).	Hip and/or knee osteoarthritis (arcOGEN+UKBB); Tachmazidou 2019	40-69 (UKBB) and not stated for arcOGEN (though possibly 44-88 according to transcriptomic analyses in individuals)	Both	39437	378169	39427	415794	They only present the cases and then the overall sample size - this number is the overall sample size minus the case number and is not the same as what is presented in the GWAS	case-control	European (arcOGEN specifically European but no mention of whether the authors restricted UKBB participants to those of European ancestry)	Gut microbiome	family.unknownfamily.id.1000006161	Kurilshikov 2021	Range: 4-89	both	18340	18340	NA	healthy subjects	European (78%), East-Asian (4%), Admixed (1%), "Multiethnic" (7%), Middle East (3%), Hispanic (6%), AfroAmerican (0.6%)	Mentioned that Spearman correlation was used with covariates including age, sex, technical covariates and genetic PCs (MiBioGen) and mentioned age, sex, chip and genetic PCs (arcOGEN+UKBB)	HRC mentioned in paper (MiBioGen); not mentioned for arcOGEN+UKBB	R-squared <0.001 based on 1000 genomes project	They used MR-Egger, Cochran's Q and random effects IVW (as well as fixed effects as their main analysis); they also used MR-PRESSO	"Loose" cut-off of p-value <1e-5	Harmonisation not mentioned	Used proxies if r-squared >0.8	Not discussed	NA	14	NA	31 loci (1431 SNPs) associated with microbial (binary and quantitative traits)	The authors used p-values of 1e-5 but otherwise no explanation given	No	NA	Inverse variance weighted (fixed effects)	Inverse variance weighted (random effects)	MR Egger	Weighted median	Cochrans Q	MR-PRESSO	They also said that they undertook multivariable MR adjusting for BMI; they also undertook "GO enrichment analysis" based on the lead SNPs for each of the identified gut microbial taxa	Used F-statistics and "proportion of variance explained"	R	MendelianRandomization package and MR-PRESSO	No	No	BenjaminHochberg procedure (FDR) was performed to correct for the number of exposures tested at each stage of microbiota and the significance of causal feature was set to PFDR < 0.10. Microbial taxa were considered as potentially causal features if they reach the nominal significance of 0.05 with three main MR analysis but are not significant after FDR adjustment.	Not clear	Case/control	OR	1.015	NA	95	0.973	1.06	0.484	Benjamin-Hochberg procedure (FDR)	NA	First, although we have identified these meaningful gut microbiota, further studies are needed to reveal their role in the pathogenesis of OA. Second, limited sample size for gut microbiota could bias our estimation to some extent and further expansion of the sample size may give us a more accurate estimate of the relationship between gut microbiota and OA.	Only talked about in relation to multivariable MR: "The statistically insignificant results for suggestive gut microbiota could attribute to limited statistical power or potential pleiotropic effects of BMI."	although the majority of the data used in our study were European, a small number of the microbiological data were of other races, which may confound our estimates to some extent ; and due to the lack of individual data, we were unable to conduct further population stratification studies (e.g., gender) and explore possible differences in different populations	Only talked about in relation to multivariable MR: "The statistically insignificant results for suggestive gut microbiota could attribute to limited statistical power or potential pleiotropic effects of BMI."	Yes but most of the information has been presented	Yes - they looked at reverse MR of OA phenotypes on gut microbiome with a "stricter threshold" for identifying instruments of 5e-8 and r-squared of 0.01. And they did multivariable MR with BMI	family.unknownfamily.id.1000006161	Hip and/or knee osteoarthritis	1.015	NA	95	0.973	1.06	0.484	NA	53.878
2419487002	No	No	Yes	The causal role of gut microbiota in development of osteoarthritis	2021	Osteoarthritis and Cartilage	https://doi.org/10.1016/j.joca.2021.08.003	X.-H. Yu	S.-F. Lei	leisf@suda.edu.cn	Center for Genetic Epidemiology and Genomics, School of Public Health, Medical College of Soochow University, Suzhou, China	This study utilized large-scale genome-wide association studies (GWAS) summary statistics to evaluate the causal association between gut microbiota and OA risk. Specifically, two-sample Mendelian randomization (MR) approach was used to identify the causal microbial taxa for OA.	There is considerable evidence for relationship between gut microbiota and osteoarthritis (OA), but no studies have investigated their causal relationship.	Two-sample summary-level	Bone disease	Knee/hip osteoarthritis	Bone	Cases were ascertained on the basis of clinical evidence of disease to a level requiring joint replacement or radiographic evidence of disease (Kellgren–Lawrence grade ≥2).	Hip and/or knee osteoarthritis (arcOGEN+UKBB); Tachmazidou 2019	40-69 (UKBB) and not stated for arcOGEN (though possibly 44-88 according to transcriptomic analyses in individuals)	Both	39437	378169	39427	415794	They only present the cases and then the overall sample size - this number is the overall sample size minus the case number and is not the same as what is presented in the GWAS	case-control	European (arcOGEN specifically European but no mention of whether the authors restricted UKBB participants to those of European ancestry)	Gut microbiome	family.Veillonellaceae.id.2172	Kurilshikov 2021	Range: 4-89	both	18340	18340	NA	healthy subjects	European (78%), East-Asian (4%), Admixed (1%), "Multiethnic" (7%), Middle East (3%), Hispanic (6%), AfroAmerican (0.6%)	Mentioned that Spearman correlation was used with covariates including age, sex, technical covariates and genetic PCs (MiBioGen) and mentioned age, sex, chip and genetic PCs (arcOGEN+UKBB)	HRC mentioned in paper (MiBioGen); not mentioned for arcOGEN+UKBB	R-squared <0.001 based on 1000 genomes project	They used MR-Egger, Cochran's Q and random effects IVW (as well as fixed effects as their main analysis); they also used MR-PRESSO	"Loose" cut-off of p-value <1e-5	Harmonisation not mentioned	Used proxies if r-squared >0.8	Not discussed	NA	20	NA	31 loci (1431 SNPs) associated with microbial (binary and quantitative traits)	The authors used p-values of 1e-5 but otherwise no explanation given	No	NA	Inverse variance weighted (fixed effects)	Inverse variance weighted (random effects)	MR Egger	Weighted median	Cochrans Q	MR-PRESSO	They also said that they undertook multivariable MR adjusting for BMI; they also undertook "GO enrichment analysis" based on the lead SNPs for each of the identified gut microbial taxa	Used F-statistics and "proportion of variance explained"	R	MendelianRandomization package and MR-PRESSO	No	No	BenjaminHochberg procedure (FDR) was performed to correct for the number of exposures tested at each stage of microbiota and the significance of causal feature was set to PFDR < 0.10. Microbial taxa were considered as potentially causal features if they reach the nominal significance of 0.05 with three main MR analysis but are not significant after FDR adjustment.	Not clear	Case/control	OR	1.032	NA	95	0.976	1.091	0.272	Benjamin-Hochberg procedure (FDR)	NA	First, although we have identified these meaningful gut microbiota, further studies are needed to reveal their role in the pathogenesis of OA. Second, limited sample size for gut microbiota could bias our estimation to some extent and further expansion of the sample size may give us a more accurate estimate of the relationship between gut microbiota and OA.	Only talked about in relation to multivariable MR: "The statistically insignificant results for suggestive gut microbiota could attribute to limited statistical power or potential pleiotropic effects of BMI."	although the majority of the data used in our study were European, a small number of the microbiological data were of other races, which may confound our estimates to some extent ; and due to the lack of individual data, we were unable to conduct further population stratification studies (e.g., gender) and explore possible differences in different populations	Only talked about in relation to multivariable MR: "The statistically insignificant results for suggestive gut microbiota could attribute to limited statistical power or potential pleiotropic effects of BMI."	Yes but most of the information has been presented	Yes - they looked at reverse MR of OA phenotypes on gut microbiome with a "stricter threshold" for identifying instruments of 5e-8 and r-squared of 0.01. And they did multivariable MR with BMI	family.Veillonellaceae.id.2172	Hip and/or knee osteoarthritis	1.032	NA	95	0.976	1.091	0.272	NA	52.355
2419487002	No	No	Yes	The causal role of gut microbiota in development of osteoarthritis	2021	Osteoarthritis and Cartilage	https://doi.org/10.1016/j.joca.2021.08.003	X.-H. Yu	S.-F. Lei	leisf@suda.edu.cn	Center for Genetic Epidemiology and Genomics, School of Public Health, Medical College of Soochow University, Suzhou, China	This study utilized large-scale genome-wide association studies (GWAS) summary statistics to evaluate the causal association between gut microbiota and OA risk. Specifically, two-sample Mendelian randomization (MR) approach was used to identify the causal microbial taxa for OA.	There is considerable evidence for relationship between gut microbiota and osteoarthritis (OA), but no studies have investigated their causal relationship.	Two-sample summary-level	Bone disease	Knee/hip osteoarthritis	Bone	Cases were ascertained on the basis of clinical evidence of disease to a level requiring joint replacement or radiographic evidence of disease (Kellgren–Lawrence grade ≥2).	Hip and/or knee osteoarthritis (arcOGEN+UKBB); Tachmazidou 2019	40-69 (UKBB) and not stated for arcOGEN (though possibly 44-88 according to transcriptomic analyses in individuals)	Both	39437	378169	39427	415794	They only present the cases and then the overall sample size - this number is the overall sample size minus the case number and is not the same as what is presented in the GWAS	case-control	European (arcOGEN specifically European but no mention of whether the authors restricted UKBB participants to those of European ancestry)	Gut microbiome	family.Verrucomicrobiaceae.id.4036	Kurilshikov 2021	Range: 4-89	both	18340	18340	NA	healthy subjects	European (78%), East-Asian (4%), Admixed (1%), "Multiethnic" (7%), Middle East (3%), Hispanic (6%), AfroAmerican (0.6%)	Mentioned that Spearman correlation was used with covariates including age, sex, technical covariates and genetic PCs (MiBioGen) and mentioned age, sex, chip and genetic PCs (arcOGEN+UKBB)	HRC mentioned in paper (MiBioGen); not mentioned for arcOGEN+UKBB	R-squared <0.001 based on 1000 genomes project	They used MR-Egger, Cochran's Q and random effects IVW (as well as fixed effects as their main analysis); they also used MR-PRESSO	"Loose" cut-off of p-value <1e-5	Harmonisation not mentioned	Used proxies if r-squared >0.8	Not discussed	NA	12	NA	31 loci (1431 SNPs) associated with microbial (binary and quantitative traits)	The authors used p-values of 1e-5 but otherwise no explanation given	No	NA	Inverse variance weighted (fixed effects)	Inverse variance weighted (random effects)	MR Egger	Weighted median	Cochrans Q	MR-PRESSO	They also said that they undertook multivariable MR adjusting for BMI; they also undertook "GO enrichment analysis" based on the lead SNPs for each of the identified gut microbial taxa	Used F-statistics and "proportion of variance explained"	R	MendelianRandomization package and MR-PRESSO	No	No	BenjaminHochberg procedure (FDR) was performed to correct for the number of exposures tested at each stage of microbiota and the significance of causal feature was set to PFDR < 0.10. Microbial taxa were considered as potentially causal features if they reach the nominal significance of 0.05 with three main MR analysis but are not significant after FDR adjustment.	Not clear	Case/control	OR	1.03	NA	95	0.962	1.102	0.394	Benjamin-Hochberg procedure (FDR)	NA	First, although we have identified these meaningful gut microbiota, further studies are needed to reveal their role in the pathogenesis of OA. Second, limited sample size for gut microbiota could bias our estimation to some extent and further expansion of the sample size may give us a more accurate estimate of the relationship between gut microbiota and OA.	Only talked about in relation to multivariable MR: "The statistically insignificant results for suggestive gut microbiota could attribute to limited statistical power or potential pleiotropic effects of BMI."	although the majority of the data used in our study were European, a small number of the microbiological data were of other races, which may confound our estimates to some extent ; and due to the lack of individual data, we were unable to conduct further population stratification studies (e.g., gender) and explore possible differences in different populations	Only talked about in relation to multivariable MR: "The statistically insignificant results for suggestive gut microbiota could attribute to limited statistical power or potential pleiotropic effects of BMI."	Yes but most of the information has been presented	Yes - they looked at reverse MR of OA phenotypes on gut microbiome with a "stricter threshold" for identifying instruments of 5e-8 and r-squared of 0.01. And they did multivariable MR with BMI	family.Verrucomicrobiaceae.id.4036	Hip and/or knee osteoarthritis	1.03	NA	95	0.962	1.102	0.394	NA	52.896
2419487002	No	No	Yes	The causal role of gut microbiota in development of osteoarthritis	2021	Osteoarthritis and Cartilage	https://doi.org/10.1016/j.joca.2021.08.003	X.-H. Yu	S.-F. Lei	leisf@suda.edu.cn	Center for Genetic Epidemiology and Genomics, School of Public Health, Medical College of Soochow University, Suzhou, China	This study utilized large-scale genome-wide association studies (GWAS) summary statistics to evaluate the causal association between gut microbiota and OA risk. Specifically, two-sample Mendelian randomization (MR) approach was used to identify the causal microbial taxa for OA.	There is considerable evidence for relationship between gut microbiota and osteoarthritis (OA), but no studies have investigated their causal relationship.	Two-sample summary-level	Bone disease	Knee/hip osteoarthritis	Bone	Cases were ascertained on the basis of clinical evidence of disease to a level requiring joint replacement or radiographic evidence of disease (Kellgren–Lawrence grade ≥2).	Hip and/or knee osteoarthritis (arcOGEN+UKBB); Tachmazidou 2019	40-69 (UKBB) and not stated for arcOGEN (though possibly 44-88 according to transcriptomic analyses in individuals)	Both	39437	378169	39427	415794	They only present the cases and then the overall sample size - this number is the overall sample size minus the case number and is not the same as what is presented in the GWAS	case-control	European (arcOGEN specifically European but no mention of whether the authors restricted UKBB participants to those of European ancestry)	Gut microbiome	family.Victivallaceae.id.2255	Kurilshikov 2021	Range: 4-89	both	18340	18340	NA	healthy subjects	European (78%), East-Asian (4%), Admixed (1%), "Multiethnic" (7%), Middle East (3%), Hispanic (6%), AfroAmerican (0.6%)	Mentioned that Spearman correlation was used with covariates including age, sex, technical covariates and genetic PCs (MiBioGen) and mentioned age, sex, chip and genetic PCs (arcOGEN+UKBB)	HRC mentioned in paper (MiBioGen); not mentioned for arcOGEN+UKBB	R-squared <0.001 based on 1000 genomes project	They used MR-Egger, Cochran's Q and random effects IVW (as well as fixed effects as their main analysis); they also used MR-PRESSO	"Loose" cut-off of p-value <1e-5	Harmonisation not mentioned	Used proxies if r-squared >0.8	Not discussed	NA	14	NA	31 loci (1431 SNPs) associated with microbial (binary and quantitative traits)	The authors used p-values of 1e-5 but otherwise no explanation given	No	NA	Inverse variance weighted (fixed effects)	Inverse variance weighted (random effects)	MR Egger	Weighted median	Cochrans Q	MR-PRESSO	They also said that they undertook multivariable MR adjusting for BMI; they also undertook "GO enrichment analysis" based on the lead SNPs for each of the identified gut microbial taxa	Used F-statistics and "proportion of variance explained"	R	MendelianRandomization package and MR-PRESSO	No	No	BenjaminHochberg procedure (FDR) was performed to correct for the number of exposures tested at each stage of microbiota and the significance of causal feature was set to PFDR < 0.10. Microbial taxa were considered as potentially causal features if they reach the nominal significance of 0.05 with three main MR analysis but are not significant after FDR adjustment.	Not clear	Case/control	OR	1.01	NA	95	0.975	1.047	0.581	Benjamin-Hochberg procedure (FDR)	NA	First, although we have identified these meaningful gut microbiota, further studies are needed to reveal their role in the pathogenesis of OA. Second, limited sample size for gut microbiota could bias our estimation to some extent and further expansion of the sample size may give us a more accurate estimate of the relationship between gut microbiota and OA.	Only talked about in relation to multivariable MR: "The statistically insignificant results for suggestive gut microbiota could attribute to limited statistical power or potential pleiotropic effects of BMI."	although the majority of the data used in our study were European, a small number of the microbiological data were of other races, which may confound our estimates to some extent ; and due to the lack of individual data, we were unable to conduct further population stratification studies (e.g., gender) and explore possible differences in different populations	Only talked about in relation to multivariable MR: "The statistically insignificant results for suggestive gut microbiota could attribute to limited statistical power or potential pleiotropic effects of BMI."	Yes but most of the information has been presented	Yes - they looked at reverse MR of OA phenotypes on gut microbiome with a "stricter threshold" for identifying instruments of 5e-8 and r-squared of 0.01. And they did multivariable MR with BMI	family.Victivallaceae.id.2255	Hip and/or knee osteoarthritis	1.01	NA	95	0.975	1.047	0.581	NA	54.995
2419487002	No	No	Yes	The causal role of gut microbiota in development of osteoarthritis	2021	Osteoarthritis and Cartilage	https://doi.org/10.1016/j.joca.2021.08.003	X.-H. Yu	S.-F. Lei	leisf@suda.edu.cn	Center for Genetic Epidemiology and Genomics, School of Public Health, Medical College of Soochow University, Suzhou, China	This study utilized large-scale genome-wide association studies (GWAS) summary statistics to evaluate the causal association between gut microbiota and OA risk. Specifically, two-sample Mendelian randomization (MR) approach was used to identify the causal microbial taxa for OA.	There is considerable evidence for relationship between gut microbiota and osteoarthritis (OA), but no studies have investigated their causal relationship.	Two-sample summary-level	Bone disease	Knee/hip osteoarthritis	Bone	Cases were ascertained on the basis of clinical evidence of disease to a level requiring joint replacement or radiographic evidence of disease (Kellgren–Lawrence grade ≥2).	Hip and/or knee osteoarthritis (arcOGEN+UKBB); Tachmazidou 2019	40-69 (UKBB) and not stated for arcOGEN (though possibly 44-88 according to transcriptomic analyses in individuals)	Both	39437	378169	39427	415794	They only present the cases and then the overall sample size - this number is the overall sample size minus the case number and is not the same as what is presented in the GWAS	case-control	European (arcOGEN specifically European but no mention of whether the authors restricted UKBB participants to those of European ancestry)	Gut microbiome	genus..Clostridiuminnocuumgroup.id.14397	Kurilshikov 2021	Range: 4-89	both	18340	18340	NA	healthy subjects	European (78%), East-Asian (4%), Admixed (1%), "Multiethnic" (7%), Middle East (3%), Hispanic (6%), AfroAmerican (0.6%)	Mentioned that Spearman correlation was used with covariates including age, sex, technical covariates and genetic PCs (MiBioGen) and mentioned age, sex, chip and genetic PCs (arcOGEN+UKBB)	HRC mentioned in paper (MiBioGen); not mentioned for arcOGEN+UKBB	R-squared <0.001 based on 1000 genomes project	They used MR-Egger, Cochran's Q and random effects IVW (as well as fixed effects as their main analysis); they also used MR-PRESSO	"Loose" cut-off of p-value <1e-5	Harmonisation not mentioned	Used proxies if r-squared >0.8	Not discussed	NA	11	NA	31 loci (1431 SNPs) associated with microbial (binary and quantitative traits)	The authors used p-values of 1e-5 but otherwise no explanation given	No	NA	Inverse variance weighted (fixed effects)	Inverse variance weighted (random effects)	MR Egger	Weighted median	Cochrans Q	MR-PRESSO	They also said that they undertook multivariable MR adjusting for BMI; they also undertook "GO enrichment analysis" based on the lead SNPs for each of the identified gut microbial taxa	Used F-statistics and "proportion of variance explained"	R	MendelianRandomization package and MR-PRESSO	No	No	BenjaminHochberg procedure (FDR) was performed to correct for the number of exposures tested at each stage of microbiota and the significance of causal feature was set to PFDR < 0.10. Microbial taxa were considered as potentially causal features if they reach the nominal significance of 0.05 with three main MR analysis but are not significant after FDR adjustment.	Not clear	Case/control	OR	0.997	NA	95	0.954	1.043	0.911	Benjamin-Hochberg procedure (FDR)	NA	First, although we have identified these meaningful gut microbiota, further studies are needed to reveal their role in the pathogenesis of OA. Second, limited sample size for gut microbiota could bias our estimation to some extent and further expansion of the sample size may give us a more accurate estimate of the relationship between gut microbiota and OA.	Only talked about in relation to multivariable MR: "The statistically insignificant results for suggestive gut microbiota could attribute to limited statistical power or potential pleiotropic effects of BMI."	although the majority of the data used in our study were European, a small number of the microbiological data were of other races, which may confound our estimates to some extent ; and due to the lack of individual data, we were unable to conduct further population stratification studies (e.g., gender) and explore possible differences in different populations	Only talked about in relation to multivariable MR: "The statistically insignificant results for suggestive gut microbiota could attribute to limited statistical power or potential pleiotropic effects of BMI."	Yes but most of the information has been presented	Yes - they looked at reverse MR of OA phenotypes on gut microbiome with a "stricter threshold" for identifying instruments of 5e-8 and r-squared of 0.01. And they did multivariable MR with BMI	genus..Clostridiuminnocuumgroup.id.14397	Hip and/or knee osteoarthritis	0.997	NA	95	0.954	1.043	0.911	NA	50.257
2419487002	No	No	Yes	The causal role of gut microbiota in development of osteoarthritis	2021	Osteoarthritis and Cartilage	https://doi.org/10.1016/j.joca.2021.08.003	X.-H. Yu	S.-F. Lei	leisf@suda.edu.cn	Center for Genetic Epidemiology and Genomics, School of Public Health, Medical College of Soochow University, Suzhou, China	This study utilized large-scale genome-wide association studies (GWAS) summary statistics to evaluate the causal association between gut microbiota and OA risk. Specifically, two-sample Mendelian randomization (MR) approach was used to identify the causal microbial taxa for OA.	There is considerable evidence for relationship between gut microbiota and osteoarthritis (OA), but no studies have investigated their causal relationship.	Two-sample summary-level	Bone disease	Knee/hip osteoarthritis	Bone	Cases were ascertained on the basis of clinical evidence of disease to a level requiring joint replacement or radiographic evidence of disease (Kellgren–Lawrence grade ≥2).	Hip and/or knee osteoarthritis (arcOGEN+UKBB); Tachmazidou 2019	40-69 (UKBB) and not stated for arcOGEN (though possibly 44-88 according to transcriptomic analyses in individuals)	Both	39437	378169	39427	415794	They only present the cases and then the overall sample size - this number is the overall sample size minus the case number and is not the same as what is presented in the GWAS	case-control	European (arcOGEN specifically European but no mention of whether the authors restricted UKBB participants to those of European ancestry)	Gut microbiome	genus..Eubacteriumbrachygroup.id.11296	Kurilshikov 2021	Range: 4-89	both	18340	18340	NA	healthy subjects	European (78%), East-Asian (4%), Admixed (1%), "Multiethnic" (7%), Middle East (3%), Hispanic (6%), AfroAmerican (0.6%)	Mentioned that Spearman correlation was used with covariates including age, sex, technical covariates and genetic PCs (MiBioGen) and mentioned age, sex, chip and genetic PCs (arcOGEN+UKBB)	HRC mentioned in paper (MiBioGen); not mentioned for arcOGEN+UKBB	R-squared <0.001 based on 1000 genomes project	They used MR-Egger, Cochran's Q and random effects IVW (as well as fixed effects as their main analysis); they also used MR-PRESSO	"Loose" cut-off of p-value <1e-5	Harmonisation not mentioned	Used proxies if r-squared >0.8	Not discussed	NA	11	NA	31 loci (1431 SNPs) associated with microbial (binary and quantitative traits)	The authors used p-values of 1e-5 but otherwise no explanation given	No	NA	Inverse variance weighted (fixed effects)	Inverse variance weighted (random effects)	MR Egger	Weighted median	Cochrans Q	MR-PRESSO	They also said that they undertook multivariable MR adjusting for BMI; they also undertook "GO enrichment analysis" based on the lead SNPs for each of the identified gut microbial taxa	Used F-statistics and "proportion of variance explained"	R	MendelianRandomization package and MR-PRESSO	No	No	BenjaminHochberg procedure (FDR) was performed to correct for the number of exposures tested at each stage of microbiota and the significance of causal feature was set to PFDR < 0.10. Microbial taxa were considered as potentially causal features if they reach the nominal significance of 0.05 with three main MR analysis but are not significant after FDR adjustment.	Not clear	Case/control	OR	1.039	NA	95	0.995	1.084	0.083	Benjamin-Hochberg procedure (FDR)	NA	First, although we have identified these meaningful gut microbiota, further studies are needed to reveal their role in the pathogenesis of OA. Second, limited sample size for gut microbiota could bias our estimation to some extent and further expansion of the sample size may give us a more accurate estimate of the relationship between gut microbiota and OA.	Only talked about in relation to multivariable MR: "The statistically insignificant results for suggestive gut microbiota could attribute to limited statistical power or potential pleiotropic effects of BMI."	although the majority of the data used in our study were European, a small number of the microbiological data were of other races, which may confound our estimates to some extent ; and due to the lack of individual data, we were unable to conduct further population stratification studies (e.g., gender) and explore possible differences in different populations	Only talked about in relation to multivariable MR: "The statistically insignificant results for suggestive gut microbiota could attribute to limited statistical power or potential pleiotropic effects of BMI."	Yes but most of the information has been presented	Yes - they looked at reverse MR of OA phenotypes on gut microbiome with a "stricter threshold" for identifying instruments of 5e-8 and r-squared of 0.01. And they did multivariable MR with BMI	genus..Eubacteriumbrachygroup.id.11296	Hip and/or knee osteoarthritis	1.039	NA	95	0.995	1.084	0.083	NA	49.688
2419487002	No	No	Yes	The causal role of gut microbiota in development of osteoarthritis	2021	Osteoarthritis and Cartilage	https://doi.org/10.1016/j.joca.2021.08.003	X.-H. Yu	S.-F. Lei	leisf@suda.edu.cn	Center for Genetic Epidemiology and Genomics, School of Public Health, Medical College of Soochow University, Suzhou, China	This study utilized large-scale genome-wide association studies (GWAS) summary statistics to evaluate the causal association between gut microbiota and OA risk. Specifically, two-sample Mendelian randomization (MR) approach was used to identify the causal microbial taxa for OA.	There is considerable evidence for relationship between gut microbiota and osteoarthritis (OA), but no studies have investigated their causal relationship.	Two-sample summary-level	Bone disease	Knee/hip osteoarthritis	Bone	Cases were ascertained on the basis of clinical evidence of disease to a level requiring joint replacement or radiographic evidence of disease (Kellgren–Lawrence grade ≥2).	Hip and/or knee osteoarthritis (arcOGEN+UKBB); Tachmazidou 2019	40-69 (UKBB) and not stated for arcOGEN (though possibly 44-88 according to transcriptomic analyses in individuals)	Both	39437	378169	39427	415794	They only present the cases and then the overall sample size - this number is the overall sample size minus the case number and is not the same as what is presented in the GWAS	case-control	European (arcOGEN specifically European but no mention of whether the authors restricted UKBB participants to those of European ancestry)	Gut microbiome	genus..Eubacteriumcoprostanoligenesgroup.id.11375	Kurilshikov 2021	Range: 4-89	both	18340	18340	NA	healthy subjects	European (78%), East-Asian (4%), Admixed (1%), "Multiethnic" (7%), Middle East (3%), Hispanic (6%), AfroAmerican (0.6%)	Mentioned that Spearman correlation was used with covariates including age, sex, technical covariates and genetic PCs (MiBioGen) and mentioned age, sex, chip and genetic PCs (arcOGEN+UKBB)	HRC mentioned in paper (MiBioGen); not mentioned for arcOGEN+UKBB	R-squared <0.001 based on 1000 genomes project	They used MR-Egger, Cochran's Q and random effects IVW (as well as fixed effects as their main analysis); they also used MR-PRESSO	"Loose" cut-off of p-value <1e-5	Harmonisation not mentioned	Used proxies if r-squared >0.8	Not discussed	NA	14	NA	31 loci (1431 SNPs) associated with microbial (binary and quantitative traits)	The authors used p-values of 1e-5 but otherwise no explanation given	No	NA	Inverse variance weighted (fixed effects)	Inverse variance weighted (random effects)	MR Egger	Weighted median	Cochrans Q	MR-PRESSO	They also said that they undertook multivariable MR adjusting for BMI; they also undertook "GO enrichment analysis" based on the lead SNPs for each of the identified gut microbial taxa	Used F-statistics and "proportion of variance explained"	R	MendelianRandomization package and MR-PRESSO	No	No	BenjaminHochberg procedure (FDR) was performed to correct for the number of exposures tested at each stage of microbiota and the significance of causal feature was set to PFDR < 0.10. Microbial taxa were considered as potentially causal features if they reach the nominal significance of 0.05 with three main MR analysis but are not significant after FDR adjustment.	Not clear	Case/control	OR	0.944	NA	95	0.872	1.022	0.152	Benjamin-Hochberg procedure (FDR)	NA	First, although we have identified these meaningful gut microbiota, further studies are needed to reveal their role in the pathogenesis of OA. Second, limited sample size for gut microbiota could bias our estimation to some extent and further expansion of the sample size may give us a more accurate estimate of the relationship between gut microbiota and OA.	Only talked about in relation to multivariable MR: "The statistically insignificant results for suggestive gut microbiota could attribute to limited statistical power or potential pleiotropic effects of BMI."	although the majority of the data used in our study were European, a small number of the microbiological data were of other races, which may confound our estimates to some extent ; and due to the lack of individual data, we were unable to conduct further population stratification studies (e.g., gender) and explore possible differences in different populations	Only talked about in relation to multivariable MR: "The statistically insignificant results for suggestive gut microbiota could attribute to limited statistical power or potential pleiotropic effects of BMI."	Yes but most of the information has been presented	Yes - they looked at reverse MR of OA phenotypes on gut microbiome with a "stricter threshold" for identifying instruments of 5e-8 and r-squared of 0.01. And they did multivariable MR with BMI	genus..Eubacteriumcoprostanoligenesgroup.id.11375	Hip and/or knee osteoarthritis	0.944	NA	95	0.872	1.022	0.152	NA	52.931
2419487002	No	No	Yes	The causal role of gut microbiota in development of osteoarthritis	2021	Osteoarthritis and Cartilage	https://doi.org/10.1016/j.joca.2021.08.003	X.-H. Yu	S.-F. Lei	leisf@suda.edu.cn	Center for Genetic Epidemiology and Genomics, School of Public Health, Medical College of Soochow University, Suzhou, China	This study utilized large-scale genome-wide association studies (GWAS) summary statistics to evaluate the causal association between gut microbiota and OA risk. Specifically, two-sample Mendelian randomization (MR) approach was used to identify the causal microbial taxa for OA.	There is considerable evidence for relationship between gut microbiota and osteoarthritis (OA), but no studies have investigated their causal relationship.	Two-sample summary-level	Bone disease	Knee/hip osteoarthritis	Bone	Cases were ascertained on the basis of clinical evidence of disease to a level requiring joint replacement or radiographic evidence of disease (Kellgren–Lawrence grade ≥2).	Hip and/or knee osteoarthritis (arcOGEN+UKBB); Tachmazidou 2019	40-69 (UKBB) and not stated for arcOGEN (though possibly 44-88 according to transcriptomic analyses in individuals)	Both	39437	378169	39427	415794	They only present the cases and then the overall sample size - this number is the overall sample size minus the case number and is not the same as what is presented in the GWAS	case-control	European (arcOGEN specifically European but no mention of whether the authors restricted UKBB participants to those of European ancestry)	Gut microbiome	genus..Eubacteriumeligensgroup.id.14372	Kurilshikov 2021	Range: 4-89	both	18340	18340	NA	healthy subjects	European (78%), East-Asian (4%), Admixed (1%), "Multiethnic" (7%), Middle East (3%), Hispanic (6%), AfroAmerican (0.6%)	Mentioned that Spearman correlation was used with covariates including age, sex, technical covariates and genetic PCs (MiBioGen) and mentioned age, sex, chip and genetic PCs (arcOGEN+UKBB)	HRC mentioned in paper (MiBioGen); not mentioned for arcOGEN+UKBB	R-squared <0.001 based on 1000 genomes project	They used MR-Egger, Cochran's Q and random effects IVW (as well as fixed effects as their main analysis); they also used MR-PRESSO	"Loose" cut-off of p-value <1e-5	Harmonisation not mentioned	Used proxies if r-squared >0.8	Not discussed	NA	9	NA	31 loci (1431 SNPs) associated with microbial (binary and quantitative traits)	The authors used p-values of 1e-5 but otherwise no explanation given	No	NA	Inverse variance weighted (fixed effects)	Inverse variance weighted (random effects)	MR Egger	Weighted median	Cochrans Q	MR-PRESSO	They also said that they undertook multivariable MR adjusting for BMI; they also undertook "GO enrichment analysis" based on the lead SNPs for each of the identified gut microbial taxa	Used F-statistics and "proportion of variance explained"	R	MendelianRandomization package and MR-PRESSO	No	No	BenjaminHochberg procedure (FDR) was performed to correct for the number of exposures tested at each stage of microbiota and the significance of causal feature was set to PFDR < 0.10. Microbial taxa were considered as potentially causal features if they reach the nominal significance of 0.05 with three main MR analysis but are not significant after FDR adjustment.	Not clear	Case/control	OR	1.072	NA	95	0.987	1.165	0.098	Benjamin-Hochberg procedure (FDR)	NA	First, although we have identified these meaningful gut microbiota, further studies are needed to reveal their role in the pathogenesis of OA. Second, limited sample size for gut microbiota could bias our estimation to some extent and further expansion of the sample size may give us a more accurate estimate of the relationship between gut microbiota and OA.	Only talked about in relation to multivariable MR: "The statistically insignificant results for suggestive gut microbiota could attribute to limited statistical power or potential pleiotropic effects of BMI."	although the majority of the data used in our study were European, a small number of the microbiological data were of other races, which may confound our estimates to some extent ; and due to the lack of individual data, we were unable to conduct further population stratification studies (e.g., gender) and explore possible differences in different populations	Only talked about in relation to multivariable MR: "The statistically insignificant results for suggestive gut microbiota could attribute to limited statistical power or potential pleiotropic effects of BMI."	Yes but most of the information has been presented	Yes - they looked at reverse MR of OA phenotypes on gut microbiome with a "stricter threshold" for identifying instruments of 5e-8 and r-squared of 0.01. And they did multivariable MR with BMI	genus..Eubacteriumeligensgroup.id.14372	Hip and/or knee osteoarthritis	1.072	NA	95	0.987	1.165	0.098	NA	49.275
2419487002	No	No	Yes	The causal role of gut microbiota in development of osteoarthritis	2021	Osteoarthritis and Cartilage	https://doi.org/10.1016/j.joca.2021.08.003	X.-H. Yu	S.-F. Lei	leisf@suda.edu.cn	Center for Genetic Epidemiology and Genomics, School of Public Health, Medical College of Soochow University, Suzhou, China	This study utilized large-scale genome-wide association studies (GWAS) summary statistics to evaluate the causal association between gut microbiota and OA risk. Specifically, two-sample Mendelian randomization (MR) approach was used to identify the causal microbial taxa for OA.	There is considerable evidence for relationship between gut microbiota and osteoarthritis (OA), but no studies have investigated their causal relationship.	Two-sample summary-level	Bone disease	Knee/hip osteoarthritis	Bone	Cases were ascertained on the basis of clinical evidence of disease to a level requiring joint replacement or radiographic evidence of disease (Kellgren–Lawrence grade ≥2).	Hip and/or knee osteoarthritis (arcOGEN+UKBB); Tachmazidou 2019	40-69 (UKBB) and not stated for arcOGEN (though possibly 44-88 according to transcriptomic analyses in individuals)	Both	39437	378169	39427	415794	They only present the cases and then the overall sample size - this number is the overall sample size minus the case number and is not the same as what is presented in the GWAS	case-control	European (arcOGEN specifically European but no mention of whether the authors restricted UKBB participants to those of European ancestry)	Gut microbiome	genus..Eubacteriumfissicatenagroup.id.14373	Kurilshikov 2021	Range: 4-89	both	18340	18340	NA	healthy subjects	European (78%), East-Asian (4%), Admixed (1%), "Multiethnic" (7%), Middle East (3%), Hispanic (6%), AfroAmerican (0.6%)	Mentioned that Spearman correlation was used with covariates including age, sex, technical covariates and genetic PCs (MiBioGen) and mentioned age, sex, chip and genetic PCs (arcOGEN+UKBB)	HRC mentioned in paper (MiBioGen); not mentioned for arcOGEN+UKBB	R-squared <0.001 based on 1000 genomes project	They used MR-Egger, Cochran's Q and random effects IVW (as well as fixed effects as their main analysis); they also used MR-PRESSO	"Loose" cut-off of p-value <1e-5	Harmonisation not mentioned	Used proxies if r-squared >0.8	Not discussed	NA	8	NA	31 loci (1431 SNPs) associated with microbial (binary and quantitative traits)	The authors used p-values of 1e-5 but otherwise no explanation given	No	NA	Inverse variance weighted (fixed effects)	Inverse variance weighted (random effects)	MR Egger	Weighted median	Cochrans Q	MR-PRESSO	They also said that they undertook multivariable MR adjusting for BMI; they also undertook "GO enrichment analysis" based on the lead SNPs for each of the identified gut microbial taxa	Used F-statistics and "proportion of variance explained"	R	MendelianRandomization package and MR-PRESSO	No	No	BenjaminHochberg procedure (FDR) was performed to correct for the number of exposures tested at each stage of microbiota and the significance of causal feature was set to PFDR < 0.10. Microbial taxa were considered as potentially causal features if they reach the nominal significance of 0.05 with three main MR analysis but are not significant after FDR adjustment.	Not clear	Case/control	OR	1.016	NA	95	0.967	1.067	0.536	Benjamin-Hochberg procedure (FDR)	NA	First, although we have identified these meaningful gut microbiota, further studies are needed to reveal their role in the pathogenesis of OA. Second, limited sample size for gut microbiota could bias our estimation to some extent and further expansion of the sample size may give us a more accurate estimate of the relationship between gut microbiota and OA.	Only talked about in relation to multivariable MR: "The statistically insignificant results for suggestive gut microbiota could attribute to limited statistical power or potential pleiotropic effects of BMI."	although the majority of the data used in our study were European, a small number of the microbiological data were of other races, which may confound our estimates to some extent ; and due to the lack of individual data, we were unable to conduct further population stratification studies (e.g., gender) and explore possible differences in different populations	Only talked about in relation to multivariable MR: "The statistically insignificant results for suggestive gut microbiota could attribute to limited statistical power or potential pleiotropic effects of BMI."	Yes but most of the information has been presented	Yes - they looked at reverse MR of OA phenotypes on gut microbiome with a "stricter threshold" for identifying instruments of 5e-8 and r-squared of 0.01. And they did multivariable MR with BMI	genus..Eubacteriumfissicatenagroup.id.14373	Hip and/or knee osteoarthritis	1.016	NA	95	0.967	1.067	0.536	NA	51.212
2419487002	No	No	Yes	The causal role of gut microbiota in development of osteoarthritis	2021	Osteoarthritis and Cartilage	https://doi.org/10.1016/j.joca.2021.08.003	X.-H. Yu	S.-F. Lei	leisf@suda.edu.cn	Center for Genetic Epidemiology and Genomics, School of Public Health, Medical College of Soochow University, Suzhou, China	This study utilized large-scale genome-wide association studies (GWAS) summary statistics to evaluate the causal association between gut microbiota and OA risk. Specifically, two-sample Mendelian randomization (MR) approach was used to identify the causal microbial taxa for OA.	There is considerable evidence for relationship between gut microbiota and osteoarthritis (OA), but no studies have investigated their causal relationship.	Two-sample summary-level	Bone disease	Knee/hip osteoarthritis	Bone	Cases were ascertained on the basis of clinical evidence of disease to a level requiring joint replacement or radiographic evidence of disease (Kellgren–Lawrence grade ≥2).	Hip and/or knee osteoarthritis (arcOGEN+UKBB); Tachmazidou 2019	40-69 (UKBB) and not stated for arcOGEN (though possibly 44-88 according to transcriptomic analyses in individuals)	Both	39437	378169	39427	415794	They only present the cases and then the overall sample size - this number is the overall sample size minus the case number and is not the same as what is presented in the GWAS	case-control	European (arcOGEN specifically European but no mention of whether the authors restricted UKBB participants to those of European ancestry)	Gut microbiome	genus..Eubacteriumhalliigroup.id.11338	Kurilshikov 2021	Range: 4-89	both	18340	18340	NA	healthy subjects	European (78%), East-Asian (4%), Admixed (1%), "Multiethnic" (7%), Middle East (3%), Hispanic (6%), AfroAmerican (0.6%)	Mentioned that Spearman correlation was used with covariates including age, sex, technical covariates and genetic PCs (MiBioGen) and mentioned age, sex, chip and genetic PCs (arcOGEN+UKBB)	HRC mentioned in paper (MiBioGen); not mentioned for arcOGEN+UKBB	R-squared <0.001 based on 1000 genomes project	They used MR-Egger, Cochran's Q and random effects IVW (as well as fixed effects as their main analysis); they also used MR-PRESSO	"Loose" cut-off of p-value <1e-5	Harmonisation not mentioned	Used proxies if r-squared >0.8	Not discussed	NA	16	NA	31 loci (1431 SNPs) associated with microbial (binary and quantitative traits)	The authors used p-values of 1e-5 but otherwise no explanation given	No	NA	Inverse variance weighted (fixed effects)	Inverse variance weighted (random effects)	MR Egger	Weighted median	Cochrans Q	MR-PRESSO	They also said that they undertook multivariable MR adjusting for BMI; they also undertook "GO enrichment analysis" based on the lead SNPs for each of the identified gut microbial taxa	Used F-statistics and "proportion of variance explained"	R	MendelianRandomization package and MR-PRESSO	No	No	BenjaminHochberg procedure (FDR) was performed to correct for the number of exposures tested at each stage of microbiota and the significance of causal feature was set to PFDR < 0.10. Microbial taxa were considered as potentially causal features if they reach the nominal significance of 0.05 with three main MR analysis but are not significant after FDR adjustment.	Not clear	Case/control	OR	0.978	NA	95	0.917	1.044	0.508	Benjamin-Hochberg procedure (FDR)	NA	First, although we have identified these meaningful gut microbiota, further studies are needed to reveal their role in the pathogenesis of OA. Second, limited sample size for gut microbiota could bias our estimation to some extent and further expansion of the sample size may give us a more accurate estimate of the relationship between gut microbiota and OA.	Only talked about in relation to multivariable MR: "The statistically insignificant results for suggestive gut microbiota could attribute to limited statistical power or potential pleiotropic effects of BMI."	although the majority of the data used in our study were European, a small number of the microbiological data were of other races, which may confound our estimates to some extent ; and due to the lack of individual data, we were unable to conduct further population stratification studies (e.g., gender) and explore possible differences in different populations	Only talked about in relation to multivariable MR: "The statistically insignificant results for suggestive gut microbiota could attribute to limited statistical power or potential pleiotropic effects of BMI."	Yes but most of the information has been presented	Yes - they looked at reverse MR of OA phenotypes on gut microbiome with a "stricter threshold" for identifying instruments of 5e-8 and r-squared of 0.01. And they did multivariable MR with BMI	genus..Eubacteriumhalliigroup.id.11338	Hip and/or knee osteoarthritis	0.978	NA	95	0.917	1.044	0.508	NA	51.769
2419487002	No	No	Yes	The causal role of gut microbiota in development of osteoarthritis	2021	Osteoarthritis and Cartilage	https://doi.org/10.1016/j.joca.2021.08.003	X.-H. Yu	S.-F. Lei	leisf@suda.edu.cn	Center for Genetic Epidemiology and Genomics, School of Public Health, Medical College of Soochow University, Suzhou, China	This study utilized large-scale genome-wide association studies (GWAS) summary statistics to evaluate the causal association between gut microbiota and OA risk. Specifically, two-sample Mendelian randomization (MR) approach was used to identify the causal microbial taxa for OA.	There is considerable evidence for relationship between gut microbiota and osteoarthritis (OA), but no studies have investigated their causal relationship.	Two-sample summary-level	Bone disease	Knee/hip osteoarthritis	Bone	Cases were ascertained on the basis of clinical evidence of disease to a level requiring joint replacement or radiographic evidence of disease (Kellgren–Lawrence grade ≥2).	Hip and/or knee osteoarthritis (arcOGEN+UKBB); Tachmazidou 2019	40-69 (UKBB) and not stated for arcOGEN (though possibly 44-88 according to transcriptomic analyses in individuals)	Both	39437	378169	39427	415794	They only present the cases and then the overall sample size - this number is the overall sample size minus the case number and is not the same as what is presented in the GWAS	case-control	European (arcOGEN specifically European but no mention of whether the authors restricted UKBB participants to those of European ancestry)	Gut microbiome	genus..Eubacteriumnodatumgroup.id.11297	Kurilshikov 2021	Range: 4-89	both	18340	18340	NA	healthy subjects	European (78%), East-Asian (4%), Admixed (1%), "Multiethnic" (7%), Middle East (3%), Hispanic (6%), AfroAmerican (0.6%)	Mentioned that Spearman correlation was used with covariates including age, sex, technical covariates and genetic PCs (MiBioGen) and mentioned age, sex, chip and genetic PCs (arcOGEN+UKBB)	HRC mentioned in paper (MiBioGen); not mentioned for arcOGEN+UKBB	R-squared <0.001 based on 1000 genomes project	They used MR-Egger, Cochran's Q and random effects IVW (as well as fixed effects as their main analysis); they also used MR-PRESSO	"Loose" cut-off of p-value <1e-5	Harmonisation not mentioned	Used proxies if r-squared >0.8	Not discussed	NA	11	NA	31 loci (1431 SNPs) associated with microbial (binary and quantitative traits)	The authors used p-values of 1e-5 but otherwise no explanation given	No	NA	Inverse variance weighted (fixed effects)	Inverse variance weighted (random effects)	MR Egger	Weighted median	Cochrans Q	MR-PRESSO	They also said that they undertook multivariable MR adjusting for BMI; they also undertook "GO enrichment analysis" based on the lead SNPs for each of the identified gut microbial taxa	Used F-statistics and "proportion of variance explained"	R	MendelianRandomization package and MR-PRESSO	No	No	BenjaminHochberg procedure (FDR) was performed to correct for the number of exposures tested at each stage of microbiota and the significance of causal feature was set to PFDR < 0.10. Microbial taxa were considered as potentially causal features if they reach the nominal significance of 0.05 with three main MR analysis but are not significant after FDR adjustment.	Not clear	Case/control	OR	1.021	NA	95	0.982	1.062	0.294	Benjamin-Hochberg procedure (FDR)	NA	First, although we have identified these meaningful gut microbiota, further studies are needed to reveal their role in the pathogenesis of OA. Second, limited sample size for gut microbiota could bias our estimation to some extent and further expansion of the sample size may give us a more accurate estimate of the relationship between gut microbiota and OA.	Only talked about in relation to multivariable MR: "The statistically insignificant results for suggestive gut microbiota could attribute to limited statistical power or potential pleiotropic effects of BMI."	although the majority of the data used in our study were European, a small number of the microbiological data were of other races, which may confound our estimates to some extent ; and due to the lack of individual data, we were unable to conduct further population stratification studies (e.g., gender) and explore possible differences in different populations	Only talked about in relation to multivariable MR: "The statistically insignificant results for suggestive gut microbiota could attribute to limited statistical power or potential pleiotropic effects of BMI."	Yes but most of the information has been presented	Yes - they looked at reverse MR of OA phenotypes on gut microbiome with a "stricter threshold" for identifying instruments of 5e-8 and r-squared of 0.01. And they did multivariable MR with BMI	genus..Eubacteriumnodatumgroup.id.11297	Hip and/or knee osteoarthritis	1.021	NA	95	0.982	1.062	0.294	NA	51.982
2419487002	No	No	Yes	The causal role of gut microbiota in development of osteoarthritis	2021	Osteoarthritis and Cartilage	https://doi.org/10.1016/j.joca.2021.08.003	X.-H. Yu	S.-F. Lei	leisf@suda.edu.cn	Center for Genetic Epidemiology and Genomics, School of Public Health, Medical College of Soochow University, Suzhou, China	This study utilized large-scale genome-wide association studies (GWAS) summary statistics to evaluate the causal association between gut microbiota and OA risk. Specifically, two-sample Mendelian randomization (MR) approach was used to identify the causal microbial taxa for OA.	There is considerable evidence for relationship between gut microbiota and osteoarthritis (OA), but no studies have investigated their causal relationship.	Two-sample summary-level	Bone disease	Knee/hip osteoarthritis	Bone	Cases were ascertained on the basis of clinical evidence of disease to a level requiring joint replacement or radiographic evidence of disease (Kellgren–Lawrence grade ≥2).	Hip and/or knee osteoarthritis (arcOGEN+UKBB); Tachmazidou 2019	40-69 (UKBB) and not stated for arcOGEN (though possibly 44-88 according to transcriptomic analyses in individuals)	Both	39437	378169	39427	415794	They only present the cases and then the overall sample size - this number is the overall sample size minus the case number and is not the same as what is presented in the GWAS	case-control	European (arcOGEN specifically European but no mention of whether the authors restricted UKBB participants to those of European ancestry)	Gut microbiome	genus..Eubacteriumoxidoreducensgroup.id.11339	Kurilshikov 2021	Range: 4-89	both	18340	18340	NA	healthy subjects	European (78%), East-Asian (4%), Admixed (1%), "Multiethnic" (7%), Middle East (3%), Hispanic (6%), AfroAmerican (0.6%)	Mentioned that Spearman correlation was used with covariates including age, sex, technical covariates and genetic PCs (MiBioGen) and mentioned age, sex, chip and genetic PCs (arcOGEN+UKBB)	HRC mentioned in paper (MiBioGen); not mentioned for arcOGEN+UKBB	R-squared <0.001 based on 1000 genomes project	They used MR-Egger, Cochran's Q and random effects IVW (as well as fixed effects as their main analysis); they also used MR-PRESSO	"Loose" cut-off of p-value <1e-5	Harmonisation not mentioned	Used proxies if r-squared >0.8	Not discussed	NA	6	NA	31 loci (1431 SNPs) associated with microbial (binary and quantitative traits)	The authors used p-values of 1e-5 but otherwise no explanation given	No	NA	Inverse variance weighted (fixed effects)	Inverse variance weighted (random effects)	MR Egger	Weighted median	Cochrans Q	MR-PRESSO	They also said that they undertook multivariable MR adjusting for BMI; they also undertook "GO enrichment analysis" based on the lead SNPs for each of the identified gut microbial taxa	Used F-statistics and "proportion of variance explained"	R	MendelianRandomization package and MR-PRESSO	No	No	BenjaminHochberg procedure (FDR) was performed to correct for the number of exposures tested at each stage of microbiota and the significance of causal feature was set to PFDR < 0.10. Microbial taxa were considered as potentially causal features if they reach the nominal significance of 0.05 with three main MR analysis but are not significant after FDR adjustment.	Not clear	Case/control	OR	0.999	NA	95	0.935	1.067	0.973	Benjamin-Hochberg procedure (FDR)	NA	First, although we have identified these meaningful gut microbiota, further studies are needed to reveal their role in the pathogenesis of OA. Second, limited sample size for gut microbiota could bias our estimation to some extent and further expansion of the sample size may give us a more accurate estimate of the relationship between gut microbiota and OA.	Only talked about in relation to multivariable MR: "The statistically insignificant results for suggestive gut microbiota could attribute to limited statistical power or potential pleiotropic effects of BMI."	although the majority of the data used in our study were European, a small number of the microbiological data were of other races, which may confound our estimates to some extent ; and due to the lack of individual data, we were unable to conduct further population stratification studies (e.g., gender) and explore possible differences in different populations	Only talked about in relation to multivariable MR: "The statistically insignificant results for suggestive gut microbiota could attribute to limited statistical power or potential pleiotropic effects of BMI."	Yes but most of the information has been presented	Yes - they looked at reverse MR of OA phenotypes on gut microbiome with a "stricter threshold" for identifying instruments of 5e-8 and r-squared of 0.01. And they did multivariable MR with BMI	genus..Eubacteriumoxidoreducensgroup.id.11339	Hip and/or knee osteoarthritis	0.999	NA	95	0.935	1.067	0.973	NA	51.782
2419487002	No	No	Yes	The causal role of gut microbiota in development of osteoarthritis	2021	Osteoarthritis and Cartilage	https://doi.org/10.1016/j.joca.2021.08.003	X.-H. Yu	S.-F. Lei	leisf@suda.edu.cn	Center for Genetic Epidemiology and Genomics, School of Public Health, Medical College of Soochow University, Suzhou, China	This study utilized large-scale genome-wide association studies (GWAS) summary statistics to evaluate the causal association between gut microbiota and OA risk. Specifically, two-sample Mendelian randomization (MR) approach was used to identify the causal microbial taxa for OA.	There is considerable evidence for relationship between gut microbiota and osteoarthritis (OA), but no studies have investigated their causal relationship.	Two-sample summary-level	Bone disease	Knee/hip osteoarthritis	Bone	Cases were ascertained on the basis of clinical evidence of disease to a level requiring joint replacement or radiographic evidence of disease (Kellgren–Lawrence grade ≥2).	Hip and/or knee osteoarthritis (arcOGEN+UKBB); Tachmazidou 2019	40-69 (UKBB) and not stated for arcOGEN (though possibly 44-88 according to transcriptomic analyses in individuals)	Both	39437	378169	39427	415794	They only present the cases and then the overall sample size - this number is the overall sample size minus the case number and is not the same as what is presented in the GWAS	case-control	European (arcOGEN specifically European but no mention of whether the authors restricted UKBB participants to those of European ancestry)	Gut microbiome	genus..Eubacteriumrectalegroup.id.14374	Kurilshikov 2021	Range: 4-89	both	18340	18340	NA	healthy subjects	European (78%), East-Asian (4%), Admixed (1%), "Multiethnic" (7%), Middle East (3%), Hispanic (6%), AfroAmerican (0.6%)	Mentioned that Spearman correlation was used with covariates including age, sex, technical covariates and genetic PCs (MiBioGen) and mentioned age, sex, chip and genetic PCs (arcOGEN+UKBB)	HRC mentioned in paper (MiBioGen); not mentioned for arcOGEN+UKBB	R-squared <0.001 based on 1000 genomes project	They used MR-Egger, Cochran's Q and random effects IVW (as well as fixed effects as their main analysis); they also used MR-PRESSO	"Loose" cut-off of p-value <1e-5	Harmonisation not mentioned	Used proxies if r-squared >0.8	Not discussed	NA	13	NA	31 loci (1431 SNPs) associated with microbial (binary and quantitative traits)	The authors used p-values of 1e-5 but otherwise no explanation given	No	NA	Inverse variance weighted (fixed effects)	Inverse variance weighted (random effects)	MR Egger	Weighted median	Cochrans Q	MR-PRESSO	They also said that they undertook multivariable MR adjusting for BMI; they also undertook "GO enrichment analysis" based on the lead SNPs for each of the identified gut microbial taxa	Used F-statistics and "proportion of variance explained"	R	MendelianRandomization package and MR-PRESSO	No	No	BenjaminHochberg procedure (FDR) was performed to correct for the number of exposures tested at each stage of microbiota and the significance of causal feature was set to PFDR < 0.10. Microbial taxa were considered as potentially causal features if they reach the nominal significance of 0.05 with three main MR analysis but are not significant after FDR adjustment.	Not clear	Case/control	OR	1.066	NA	95	0.985	1.154	0.115	Benjamin-Hochberg procedure (FDR)	NA	First, although we have identified these meaningful gut microbiota, further studies are needed to reveal their role in the pathogenesis of OA. Second, limited sample size for gut microbiota could bias our estimation to some extent and further expansion of the sample size may give us a more accurate estimate of the relationship between gut microbiota and OA.	Only talked about in relation to multivariable MR: "The statistically insignificant results for suggestive gut microbiota could attribute to limited statistical power or potential pleiotropic effects of BMI."	although the majority of the data used in our study were European, a small number of the microbiological data were of other races, which may confound our estimates to some extent ; and due to the lack of individual data, we were unable to conduct further population stratification studies (e.g., gender) and explore possible differences in different populations	Only talked about in relation to multivariable MR: "The statistically insignificant results for suggestive gut microbiota could attribute to limited statistical power or potential pleiotropic effects of BMI."	Yes but most of the information has been presented	Yes - they looked at reverse MR of OA phenotypes on gut microbiome with a "stricter threshold" for identifying instruments of 5e-8 and r-squared of 0.01. And they did multivariable MR with BMI	genus..Eubacteriumrectalegroup.id.14374	Hip and/or knee osteoarthritis	1.066	NA	95	0.985	1.154	0.115	NA	51.109
2419487002	No	No	Yes	The causal role of gut microbiota in development of osteoarthritis	2021	Osteoarthritis and Cartilage	https://doi.org/10.1016/j.joca.2021.08.003	X.-H. Yu	S.-F. Lei	leisf@suda.edu.cn	Center for Genetic Epidemiology and Genomics, School of Public Health, Medical College of Soochow University, Suzhou, China	This study utilized large-scale genome-wide association studies (GWAS) summary statistics to evaluate the causal association between gut microbiota and OA risk. Specifically, two-sample Mendelian randomization (MR) approach was used to identify the causal microbial taxa for OA.	There is considerable evidence for relationship between gut microbiota and osteoarthritis (OA), but no studies have investigated their causal relationship.	Two-sample summary-level	Bone disease	Knee/hip osteoarthritis	Bone	Cases were ascertained on the basis of clinical evidence of disease to a level requiring joint replacement or radiographic evidence of disease (Kellgren–Lawrence grade ≥2).	Hip and/or knee osteoarthritis (arcOGEN+UKBB); Tachmazidou 2019	40-69 (UKBB) and not stated for arcOGEN (though possibly 44-88 according to transcriptomic analyses in individuals)	Both	39437	378169	39427	415794	They only present the cases and then the overall sample size - this number is the overall sample size minus the case number and is not the same as what is presented in the GWAS	case-control	European (arcOGEN specifically European but no mention of whether the authors restricted UKBB participants to those of European ancestry)	Gut microbiome	genus..Eubacteriumruminantiumgroup.id.11340	Kurilshikov 2021	Range: 4-89	both	18340	18340	NA	healthy subjects	European (78%), East-Asian (4%), Admixed (1%), "Multiethnic" (7%), Middle East (3%), Hispanic (6%), AfroAmerican (0.6%)	Mentioned that Spearman correlation was used with covariates including age, sex, technical covariates and genetic PCs (MiBioGen) and mentioned age, sex, chip and genetic PCs (arcOGEN+UKBB)	HRC mentioned in paper (MiBioGen); not mentioned for arcOGEN+UKBB	R-squared <0.001 based on 1000 genomes project	They used MR-Egger, Cochran's Q and random effects IVW (as well as fixed effects as their main analysis); they also used MR-PRESSO	"Loose" cut-off of p-value <1e-5	Harmonisation not mentioned	Used proxies if r-squared >0.8	Not discussed	NA	18	NA	31 loci (1431 SNPs) associated with microbial (binary and quantitative traits)	The authors used p-values of 1e-5 but otherwise no explanation given	No	NA	Inverse variance weighted (fixed effects)	Inverse variance weighted (random effects)	MR Egger	Weighted median	Cochrans Q	MR-PRESSO	They also said that they undertook multivariable MR adjusting for BMI; they also undertook "GO enrichment analysis" based on the lead SNPs for each of the identified gut microbial taxa	Used F-statistics and "proportion of variance explained"	R	MendelianRandomization package and MR-PRESSO	No	No	BenjaminHochberg procedure (FDR) was performed to correct for the number of exposures tested at each stage of microbiota and the significance of causal feature was set to PFDR < 0.10. Microbial taxa were considered as potentially causal features if they reach the nominal significance of 0.05 with three main MR analysis but are not significant after FDR adjustment.	Not clear	Case/control	OR	0.968	NA	95	0.924	1.014	0.17	Benjamin-Hochberg procedure (FDR)	NA	First, although we have identified these meaningful gut microbiota, further studies are needed to reveal their role in the pathogenesis of OA. Second, limited sample size for gut microbiota could bias our estimation to some extent and further expansion of the sample size may give us a more accurate estimate of the relationship between gut microbiota and OA.	Only talked about in relation to multivariable MR: "The statistically insignificant results for suggestive gut microbiota could attribute to limited statistical power or potential pleiotropic effects of BMI."	although the majority of the data used in our study were European, a small number of the microbiological data were of other races, which may confound our estimates to some extent ; and due to the lack of individual data, we were unable to conduct further population stratification studies (e.g., gender) and explore possible differences in different populations	Only talked about in relation to multivariable MR: "The statistically insignificant results for suggestive gut microbiota could attribute to limited statistical power or potential pleiotropic effects of BMI."	Yes but most of the information has been presented	Yes - they looked at reverse MR of OA phenotypes on gut microbiome with a "stricter threshold" for identifying instruments of 5e-8 and r-squared of 0.01. And they did multivariable MR with BMI	genus..Eubacteriumruminantiumgroup.id.11340	Hip and/or knee osteoarthritis	0.968	NA	95	0.924	1.014	0.17	NA	52.834
2419487002	No	No	Yes	The causal role of gut microbiota in development of osteoarthritis	2021	Osteoarthritis and Cartilage	https://doi.org/10.1016/j.joca.2021.08.003	X.-H. Yu	S.-F. Lei	leisf@suda.edu.cn	Center for Genetic Epidemiology and Genomics, School of Public Health, Medical College of Soochow University, Suzhou, China	This study utilized large-scale genome-wide association studies (GWAS) summary statistics to evaluate the causal association between gut microbiota and OA risk. Specifically, two-sample Mendelian randomization (MR) approach was used to identify the causal microbial taxa for OA.	There is considerable evidence for relationship between gut microbiota and osteoarthritis (OA), but no studies have investigated their causal relationship.	Two-sample summary-level	Bone disease	Knee/hip osteoarthritis	Bone	Cases were ascertained on the basis of clinical evidence of disease to a level requiring joint replacement or radiographic evidence of disease (Kellgren–Lawrence grade ≥2).	Hip and/or knee osteoarthritis (arcOGEN+UKBB); Tachmazidou 2019	40-69 (UKBB) and not stated for arcOGEN (though possibly 44-88 according to transcriptomic analyses in individuals)	Both	39437	378169	39427	415794	They only present the cases and then the overall sample size - this number is the overall sample size minus the case number and is not the same as what is presented in the GWAS	case-control	European (arcOGEN specifically European but no mention of whether the authors restricted UKBB participants to those of European ancestry)	Gut microbiome	genus..Eubacteriumventriosumgroup.id.11341	Kurilshikov 2021	Range: 4-89	both	18340	18340	NA	healthy subjects	European (78%), East-Asian (4%), Admixed (1%), "Multiethnic" (7%), Middle East (3%), Hispanic (6%), AfroAmerican (0.6%)	Mentioned that Spearman correlation was used with covariates including age, sex, technical covariates and genetic PCs (MiBioGen) and mentioned age, sex, chip and genetic PCs (arcOGEN+UKBB)	HRC mentioned in paper (MiBioGen); not mentioned for arcOGEN+UKBB	R-squared <0.001 based on 1000 genomes project	They used MR-Egger, Cochran's Q and random effects IVW (as well as fixed effects as their main analysis); they also used MR-PRESSO	"Loose" cut-off of p-value <1e-5	Harmonisation not mentioned	Used proxies if r-squared >0.8	Not discussed	NA	16	NA	31 loci (1431 SNPs) associated with microbial (binary and quantitative traits)	The authors used p-values of 1e-5 but otherwise no explanation given	No	NA	Inverse variance weighted (fixed effects)	Inverse variance weighted (random effects)	MR Egger	Weighted median	Cochrans Q	MR-PRESSO	They also said that they undertook multivariable MR adjusting for BMI; they also undertook "GO enrichment analysis" based on the lead SNPs for each of the identified gut microbial taxa	Used F-statistics and "proportion of variance explained"	R	MendelianRandomization package and MR-PRESSO	No	No	BenjaminHochberg procedure (FDR) was performed to correct for the number of exposures tested at each stage of microbiota and the significance of causal feature was set to PFDR < 0.10. Microbial taxa were considered as potentially causal features if they reach the nominal significance of 0.05 with three main MR analysis but are not significant after FDR adjustment.	Not clear	Case/control	OR	0.948	NA	95	0.883	1.016	0.132	Benjamin-Hochberg procedure (FDR)	NA	First, although we have identified these meaningful gut microbiota, further studies are needed to reveal their role in the pathogenesis of OA. Second, limited sample size for gut microbiota could bias our estimation to some extent and further expansion of the sample size may give us a more accurate estimate of the relationship between gut microbiota and OA.	Only talked about in relation to multivariable MR: "The statistically insignificant results for suggestive gut microbiota could attribute to limited statistical power or potential pleiotropic effects of BMI."	although the majority of the data used in our study were European, a small number of the microbiological data were of other races, which may confound our estimates to some extent ; and due to the lack of individual data, we were unable to conduct further population stratification studies (e.g., gender) and explore possible differences in different populations	Only talked about in relation to multivariable MR: "The statistically insignificant results for suggestive gut microbiota could attribute to limited statistical power or potential pleiotropic effects of BMI."	Yes but most of the information has been presented	Yes - they looked at reverse MR of OA phenotypes on gut microbiome with a "stricter threshold" for identifying instruments of 5e-8 and r-squared of 0.01. And they did multivariable MR with BMI	genus..Eubacteriumventriosumgroup.id.11341	Hip and/or knee osteoarthritis	0.948	NA	95	0.883	1.016	0.132	NA	52.365
2419487002	No	No	Yes	The causal role of gut microbiota in development of osteoarthritis	2021	Osteoarthritis and Cartilage	https://doi.org/10.1016/j.joca.2021.08.003	X.-H. Yu	S.-F. Lei	leisf@suda.edu.cn	Center for Genetic Epidemiology and Genomics, School of Public Health, Medical College of Soochow University, Suzhou, China	This study utilized large-scale genome-wide association studies (GWAS) summary statistics to evaluate the causal association between gut microbiota and OA risk. Specifically, two-sample Mendelian randomization (MR) approach was used to identify the causal microbial taxa for OA.	There is considerable evidence for relationship between gut microbiota and osteoarthritis (OA), but no studies have investigated their causal relationship.	Two-sample summary-level	Bone disease	Knee/hip osteoarthritis	Bone	Cases were ascertained on the basis of clinical evidence of disease to a level requiring joint replacement or radiographic evidence of disease (Kellgren–Lawrence grade ≥2).	Hip and/or knee osteoarthritis (arcOGEN+UKBB); Tachmazidou 2019	40-69 (UKBB) and not stated for arcOGEN (though possibly 44-88 according to transcriptomic analyses in individuals)	Both	39437	378169	39427	415794	They only present the cases and then the overall sample size - this number is the overall sample size minus the case number and is not the same as what is presented in the GWAS	case-control	European (arcOGEN specifically European but no mention of whether the authors restricted UKBB participants to those of European ancestry)	Gut microbiome	genus..Eubacteriumxylanophilumgroup.id.14375	Kurilshikov 2021	Range: 4-89	both	18340	18340	NA	healthy subjects	European (78%), East-Asian (4%), Admixed (1%), "Multiethnic" (7%), Middle East (3%), Hispanic (6%), AfroAmerican (0.6%)	Mentioned that Spearman correlation was used with covariates including age, sex, technical covariates and genetic PCs (MiBioGen) and mentioned age, sex, chip and genetic PCs (arcOGEN+UKBB)	HRC mentioned in paper (MiBioGen); not mentioned for arcOGEN+UKBB	R-squared <0.001 based on 1000 genomes project	They used MR-Egger, Cochran's Q and random effects IVW (as well as fixed effects as their main analysis); they also used MR-PRESSO	"Loose" cut-off of p-value <1e-5	Harmonisation not mentioned	Used proxies if r-squared >0.8	Not discussed	NA	11	NA	31 loci (1431 SNPs) associated with microbial (binary and quantitative traits)	The authors used p-values of 1e-5 but otherwise no explanation given	No	NA	Inverse variance weighted (fixed effects)	Inverse variance weighted (random effects)	MR Egger	Weighted median	Cochrans Q	MR-PRESSO	They also said that they undertook multivariable MR adjusting for BMI; they also undertook "GO enrichment analysis" based on the lead SNPs for each of the identified gut microbial taxa	Used F-statistics and "proportion of variance explained"	R	MendelianRandomization package and MR-PRESSO	No	No	BenjaminHochberg procedure (FDR) was performed to correct for the number of exposures tested at each stage of microbiota and the significance of causal feature was set to PFDR < 0.10. Microbial taxa were considered as potentially causal features if they reach the nominal significance of 0.05 with three main MR analysis but are not significant after FDR adjustment.	Not clear	Case/control	OR	0.908	NA	95	0.842	0.981	0.014	Benjamin-Hochberg procedure (FDR)	NA	First, although we have identified these meaningful gut microbiota, further studies are needed to reveal their role in the pathogenesis of OA. Second, limited sample size for gut microbiota could bias our estimation to some extent and further expansion of the sample size may give us a more accurate estimate of the relationship between gut microbiota and OA.	Only talked about in relation to multivariable MR: "The statistically insignificant results for suggestive gut microbiota could attribute to limited statistical power or potential pleiotropic effects of BMI."	although the majority of the data used in our study were European, a small number of the microbiological data were of other races, which may confound our estimates to some extent ; and due to the lack of individual data, we were unable to conduct further population stratification studies (e.g., gender) and explore possible differences in different populations	Only talked about in relation to multivariable MR: "The statistically insignificant results for suggestive gut microbiota could attribute to limited statistical power or potential pleiotropic effects of BMI."	Yes but most of the information has been presented	Yes - they looked at reverse MR of OA phenotypes on gut microbiome with a "stricter threshold" for identifying instruments of 5e-8 and r-squared of 0.01. And they did multivariable MR with BMI	genus..Eubacteriumxylanophilumgroup.id.14375	Hip and/or knee osteoarthritis	0.908	NA	95	0.842	0.981	0.014	NA	52.503
2419487002	No	No	Yes	The causal role of gut microbiota in development of osteoarthritis	2021	Osteoarthritis and Cartilage	https://doi.org/10.1016/j.joca.2021.08.003	X.-H. Yu	S.-F. Lei	leisf@suda.edu.cn	Center for Genetic Epidemiology and Genomics, School of Public Health, Medical College of Soochow University, Suzhou, China	This study utilized large-scale genome-wide association studies (GWAS) summary statistics to evaluate the causal association between gut microbiota and OA risk. Specifically, two-sample Mendelian randomization (MR) approach was used to identify the causal microbial taxa for OA.	There is considerable evidence for relationship between gut microbiota and osteoarthritis (OA), but no studies have investigated their causal relationship.	Two-sample summary-level	Bone disease	Knee/hip osteoarthritis	Bone	Cases were ascertained on the basis of clinical evidence of disease to a level requiring joint replacement or radiographic evidence of disease (Kellgren–Lawrence grade ≥2).	Hip and/or knee osteoarthritis (arcOGEN+UKBB); Tachmazidou 2019	40-69 (UKBB) and not stated for arcOGEN (though possibly 44-88 according to transcriptomic analyses in individuals)	Both	39437	378169	39427	415794	They only present the cases and then the overall sample size - this number is the overall sample size minus the case number and is not the same as what is presented in the GWAS	case-control	European (arcOGEN specifically European but no mention of whether the authors restricted UKBB participants to those of European ancestry)	Gut microbiome	genus..Ruminococcusgauvreauiigroup.id.11342	Kurilshikov 2021	Range: 4-89	both	18340	18340	NA	healthy subjects	European (78%), East-Asian (4%), Admixed (1%), "Multiethnic" (7%), Middle East (3%), Hispanic (6%), AfroAmerican (0.6%)	Mentioned that Spearman correlation was used with covariates including age, sex, technical covariates and genetic PCs (MiBioGen) and mentioned age, sex, chip and genetic PCs (arcOGEN+UKBB)	HRC mentioned in paper (MiBioGen); not mentioned for arcOGEN+UKBB	R-squared <0.001 based on 1000 genomes project	They used MR-Egger, Cochran's Q and random effects IVW (as well as fixed effects as their main analysis); they also used MR-PRESSO	"Loose" cut-off of p-value <1e-5	Harmonisation not mentioned	Used proxies if r-squared >0.8	Not discussed	NA	13	NA	31 loci (1431 SNPs) associated with microbial (binary and quantitative traits)	The authors used p-values of 1e-5 but otherwise no explanation given	No	NA	Inverse variance weighted (fixed effects)	Inverse variance weighted (random effects)	MR Egger	Weighted median	Cochrans Q	MR-PRESSO	They also said that they undertook multivariable MR adjusting for BMI; they also undertook "GO enrichment analysis" based on the lead SNPs for each of the identified gut microbial taxa	Used F-statistics and "proportion of variance explained"	R	MendelianRandomization package and MR-PRESSO	No	No	BenjaminHochberg procedure (FDR) was performed to correct for the number of exposures tested at each stage of microbiota and the significance of causal feature was set to PFDR < 0.10. Microbial taxa were considered as potentially causal features if they reach the nominal significance of 0.05 with three main MR analysis but are not significant after FDR adjustment.	Not clear	Case/control	OR	1.013	NA	95	0.944	1.088	0.713	Benjamin-Hochberg procedure (FDR)	NA	First, although we have identified these meaningful gut microbiota, further studies are needed to reveal their role in the pathogenesis of OA. Second, limited sample size for gut microbiota could bias our estimation to some extent and further expansion of the sample size may give us a more accurate estimate of the relationship between gut microbiota and OA.	Only talked about in relation to multivariable MR: "The statistically insignificant results for suggestive gut microbiota could attribute to limited statistical power or potential pleiotropic effects of BMI."	although the majority of the data used in our study were European, a small number of the microbiological data were of other races, which may confound our estimates to some extent ; and due to the lack of individual data, we were unable to conduct further population stratification studies (e.g., gender) and explore possible differences in different populations	Only talked about in relation to multivariable MR: "The statistically insignificant results for suggestive gut microbiota could attribute to limited statistical power or potential pleiotropic effects of BMI."	Yes but most of the information has been presented	Yes - they looked at reverse MR of OA phenotypes on gut microbiome with a "stricter threshold" for identifying instruments of 5e-8 and r-squared of 0.01. And they did multivariable MR with BMI	genus..Ruminococcusgauvreauiigroup.id.11342	Hip and/or knee osteoarthritis	1.013	NA	95	0.944	1.088	0.713	NA	53.033
2419487002	No	No	Yes	The causal role of gut microbiota in development of osteoarthritis	2021	Osteoarthritis and Cartilage	https://doi.org/10.1016/j.joca.2021.08.003	X.-H. Yu	S.-F. Lei	leisf@suda.edu.cn	Center for Genetic Epidemiology and Genomics, School of Public Health, Medical College of Soochow University, Suzhou, China	This study utilized large-scale genome-wide association studies (GWAS) summary statistics to evaluate the causal association between gut microbiota and OA risk. Specifically, two-sample Mendelian randomization (MR) approach was used to identify the causal microbial taxa for OA.	There is considerable evidence for relationship between gut microbiota and osteoarthritis (OA), but no studies have investigated their causal relationship.	Two-sample summary-level	Bone disease	Knee/hip osteoarthritis	Bone	Cases were ascertained on the basis of clinical evidence of disease to a level requiring joint replacement or radiographic evidence of disease (Kellgren–Lawrence grade ≥2).	Hip and/or knee osteoarthritis (arcOGEN+UKBB); Tachmazidou 2019	40-69 (UKBB) and not stated for arcOGEN (though possibly 44-88 according to transcriptomic analyses in individuals)	Both	39437	378169	39427	415794	They only present the cases and then the overall sample size - this number is the overall sample size minus the case number and is not the same as what is presented in the GWAS	case-control	European (arcOGEN specifically European but no mention of whether the authors restricted UKBB participants to those of European ancestry)	Gut microbiome	genus..Ruminococcusgnavusgroup.id.14376	Kurilshikov 2021	Range: 4-89	both	18340	18340	NA	healthy subjects	European (78%), East-Asian (4%), Admixed (1%), "Multiethnic" (7%), Middle East (3%), Hispanic (6%), AfroAmerican (0.6%)	Mentioned that Spearman correlation was used with covariates including age, sex, technical covariates and genetic PCs (MiBioGen) and mentioned age, sex, chip and genetic PCs (arcOGEN+UKBB)	HRC mentioned in paper (MiBioGen); not mentioned for arcOGEN+UKBB	R-squared <0.001 based on 1000 genomes project	They used MR-Egger, Cochran's Q and random effects IVW (as well as fixed effects as their main analysis); they also used MR-PRESSO	"Loose" cut-off of p-value <1e-5	Harmonisation not mentioned	Used proxies if r-squared >0.8	Not discussed	NA	12	NA	31 loci (1431 SNPs) associated with microbial (binary and quantitative traits)	The authors used p-values of 1e-5 but otherwise no explanation given	No	NA	Inverse variance weighted (fixed effects)	Inverse variance weighted (random effects)	MR Egger	Weighted median	Cochrans Q	MR-PRESSO	They also said that they undertook multivariable MR adjusting for BMI; they also undertook "GO enrichment analysis" based on the lead SNPs for each of the identified gut microbial taxa	Used F-statistics and "proportion of variance explained"	R	MendelianRandomization package and MR-PRESSO	No	No	BenjaminHochberg procedure (FDR) was performed to correct for the number of exposures tested at each stage of microbiota and the significance of causal feature was set to PFDR < 0.10. Microbial taxa were considered as potentially causal features if they reach the nominal significance of 0.05 with three main MR analysis but are not significant after FDR adjustment.	Not clear	Case/control	OR	0.971	NA	95	0.922	1.023	0.265	Benjamin-Hochberg procedure (FDR)	NA	First, although we have identified these meaningful gut microbiota, further studies are needed to reveal their role in the pathogenesis of OA. Second, limited sample size for gut microbiota could bias our estimation to some extent and further expansion of the sample size may give us a more accurate estimate of the relationship between gut microbiota and OA.	Only talked about in relation to multivariable MR: "The statistically insignificant results for suggestive gut microbiota could attribute to limited statistical power or potential pleiotropic effects of BMI."	although the majority of the data used in our study were European, a small number of the microbiological data were of other races, which may confound our estimates to some extent ; and due to the lack of individual data, we were unable to conduct further population stratification studies (e.g., gender) and explore possible differences in different populations	Only talked about in relation to multivariable MR: "The statistically insignificant results for suggestive gut microbiota could attribute to limited statistical power or potential pleiotropic effects of BMI."	Yes but most of the information has been presented	Yes - they looked at reverse MR of OA phenotypes on gut microbiome with a "stricter threshold" for identifying instruments of 5e-8 and r-squared of 0.01. And they did multivariable MR with BMI	genus..Ruminococcusgnavusgroup.id.14376	Hip and/or knee osteoarthritis	0.971	NA	95	0.922	1.023	0.265	NA	52.92
2419487002	No	No	Yes	The causal role of gut microbiota in development of osteoarthritis	2021	Osteoarthritis and Cartilage	https://doi.org/10.1016/j.joca.2021.08.003	X.-H. Yu	S.-F. Lei	leisf@suda.edu.cn	Center for Genetic Epidemiology and Genomics, School of Public Health, Medical College of Soochow University, Suzhou, China	This study utilized large-scale genome-wide association studies (GWAS) summary statistics to evaluate the causal association between gut microbiota and OA risk. Specifically, two-sample Mendelian randomization (MR) approach was used to identify the causal microbial taxa for OA.	There is considerable evidence for relationship between gut microbiota and osteoarthritis (OA), but no studies have investigated their causal relationship.	Two-sample summary-level	Bone disease	Knee/hip osteoarthritis	Bone	Cases were ascertained on the basis of clinical evidence of disease to a level requiring joint replacement or radiographic evidence of disease (Kellgren–Lawrence grade ≥2).	Hip and/or knee osteoarthritis (arcOGEN+UKBB); Tachmazidou 2019	40-69 (UKBB) and not stated for arcOGEN (though possibly 44-88 according to transcriptomic analyses in individuals)	Both	39437	378169	39427	415794	They only present the cases and then the overall sample size - this number is the overall sample size minus the case number and is not the same as what is presented in the GWAS	case-control	European (arcOGEN specifically European but no mention of whether the authors restricted UKBB participants to those of European ancestry)	Gut microbiome	genus..Ruminococcustorquesgroup.id.14377	Kurilshikov 2021	Range: 4-89	both	18340	18340	NA	healthy subjects	European (78%), East-Asian (4%), Admixed (1%), "Multiethnic" (7%), Middle East (3%), Hispanic (6%), AfroAmerican (0.6%)	Mentioned that Spearman correlation was used with covariates including age, sex, technical covariates and genetic PCs (MiBioGen) and mentioned age, sex, chip and genetic PCs (arcOGEN+UKBB)	HRC mentioned in paper (MiBioGen); not mentioned for arcOGEN+UKBB	R-squared <0.001 based on 1000 genomes project	They used MR-Egger, Cochran's Q and random effects IVW (as well as fixed effects as their main analysis); they also used MR-PRESSO	"Loose" cut-off of p-value <1e-5	Harmonisation not mentioned	Used proxies if r-squared >0.8	Not discussed	NA	13	NA	31 loci (1431 SNPs) associated with microbial (binary and quantitative traits)	The authors used p-values of 1e-5 but otherwise no explanation given	No	NA	Inverse variance weighted (fixed effects)	Inverse variance weighted (random effects)	MR Egger	Weighted median	Cochrans Q	MR-PRESSO	They also said that they undertook multivariable MR adjusting for BMI; they also undertook "GO enrichment analysis" based on the lead SNPs for each of the identified gut microbial taxa	Used F-statistics and "proportion of variance explained"	R	MendelianRandomization package and MR-PRESSO	No	No	BenjaminHochberg procedure (FDR) was performed to correct for the number of exposures tested at each stage of microbiota and the significance of causal feature was set to PFDR < 0.10. Microbial taxa were considered as potentially causal features if they reach the nominal significance of 0.05 with three main MR analysis but are not significant after FDR adjustment.	Not clear	Case/control	OR	1.036	NA	95	0.957	1.122	0.384	Benjamin-Hochberg procedure (FDR)	NA	First, although we have identified these meaningful gut microbiota, further studies are needed to reveal their role in the pathogenesis of OA. Second, limited sample size for gut microbiota could bias our estimation to some extent and further expansion of the sample size may give us a more accurate estimate of the relationship between gut microbiota and OA.	Only talked about in relation to multivariable MR: "The statistically insignificant results for suggestive gut microbiota could attribute to limited statistical power or potential pleiotropic effects of BMI."	although the majority of the data used in our study were European, a small number of the microbiological data were of other races, which may confound our estimates to some extent ; and due to the lack of individual data, we were unable to conduct further population stratification studies (e.g., gender) and explore possible differences in different populations	Only talked about in relation to multivariable MR: "The statistically insignificant results for suggestive gut microbiota could attribute to limited statistical power or potential pleiotropic effects of BMI."	Yes but most of the information has been presented	Yes - they looked at reverse MR of OA phenotypes on gut microbiome with a "stricter threshold" for identifying instruments of 5e-8 and r-squared of 0.01. And they did multivariable MR with BMI	genus..Ruminococcustorquesgroup.id.14377	Hip and/or knee osteoarthritis	1.036	NA	95	0.957	1.122	0.384	NA	50.592
2419487002	No	No	Yes	The causal role of gut microbiota in development of osteoarthritis	2021	Osteoarthritis and Cartilage	https://doi.org/10.1016/j.joca.2021.08.003	X.-H. Yu	S.-F. Lei	leisf@suda.edu.cn	Center for Genetic Epidemiology and Genomics, School of Public Health, Medical College of Soochow University, Suzhou, China	This study utilized large-scale genome-wide association studies (GWAS) summary statistics to evaluate the causal association between gut microbiota and OA risk. Specifically, two-sample Mendelian randomization (MR) approach was used to identify the causal microbial taxa for OA.	There is considerable evidence for relationship between gut microbiota and osteoarthritis (OA), but no studies have investigated their causal relationship.	Two-sample summary-level	Bone disease	Knee/hip osteoarthritis	Bone	Cases were ascertained on the basis of clinical evidence of disease to a level requiring joint replacement or radiographic evidence of disease (Kellgren–Lawrence grade ≥2).	Hip and/or knee osteoarthritis (arcOGEN+UKBB); Tachmazidou 2019	40-69 (UKBB) and not stated for arcOGEN (though possibly 44-88 according to transcriptomic analyses in individuals)	Both	39437	378169	39427	415794	They only present the cases and then the overall sample size - this number is the overall sample size minus the case number and is not the same as what is presented in the GWAS	case-control	European (arcOGEN specifically European but no mention of whether the authors restricted UKBB participants to those of European ancestry)	Gut microbiome	genus.Actinomyces.id.423	Kurilshikov 2021	Range: 4-89	both	18340	18340	NA	healthy subjects	European (78%), East-Asian (4%), Admixed (1%), "Multiethnic" (7%), Middle East (3%), Hispanic (6%), AfroAmerican (0.6%)	Mentioned that Spearman correlation was used with covariates including age, sex, technical covariates and genetic PCs (MiBioGen) and mentioned age, sex, chip and genetic PCs (arcOGEN+UKBB)	HRC mentioned in paper (MiBioGen); not mentioned for arcOGEN+UKBB	R-squared <0.001 based on 1000 genomes project	They used MR-Egger, Cochran's Q and random effects IVW (as well as fixed effects as their main analysis); they also used MR-PRESSO	"Loose" cut-off of p-value <1e-5	Harmonisation not mentioned	Used proxies if r-squared >0.8	Not discussed	NA	8	NA	31 loci (1431 SNPs) associated with microbial (binary and quantitative traits)	The authors used p-values of 1e-5 but otherwise no explanation given	No	NA	Inverse variance weighted (fixed effects)	Inverse variance weighted (random effects)	MR Egger	Weighted median	Cochrans Q	MR-PRESSO	They also said that they undertook multivariable MR adjusting for BMI; they also undertook "GO enrichment analysis" based on the lead SNPs for each of the identified gut microbial taxa	Used F-statistics and "proportion of variance explained"	R	MendelianRandomization package and MR-PRESSO	No	No	BenjaminHochberg procedure (FDR) was performed to correct for the number of exposures tested at each stage of microbiota and the significance of causal feature was set to PFDR < 0.10. Microbial taxa were considered as potentially causal features if they reach the nominal significance of 0.05 with three main MR analysis but are not significant after FDR adjustment.	Not clear	Case/control	OR	1.054	NA	95	0.987	1.126	0.116	Benjamin-Hochberg procedure (FDR)	NA	First, although we have identified these meaningful gut microbiota, further studies are needed to reveal their role in the pathogenesis of OA. Second, limited sample size for gut microbiota could bias our estimation to some extent and further expansion of the sample size may give us a more accurate estimate of the relationship between gut microbiota and OA.	Only talked about in relation to multivariable MR: "The statistically insignificant results for suggestive gut microbiota could attribute to limited statistical power or potential pleiotropic effects of BMI."	although the majority of the data used in our study were European, a small number of the microbiological data were of other races, which may confound our estimates to some extent ; and due to the lack of individual data, we were unable to conduct further population stratification studies (e.g., gender) and explore possible differences in different populations	Only talked about in relation to multivariable MR: "The statistically insignificant results for suggestive gut microbiota could attribute to limited statistical power or potential pleiotropic effects of BMI."	Yes but most of the information has been presented	Yes - they looked at reverse MR of OA phenotypes on gut microbiome with a "stricter threshold" for identifying instruments of 5e-8 and r-squared of 0.01. And they did multivariable MR with BMI	genus.Actinomyces.id.423	Hip and/or knee osteoarthritis	1.054	NA	95	0.987	1.126	0.116	NA	49.4
2419487002	No	No	Yes	The causal role of gut microbiota in development of osteoarthritis	2021	Osteoarthritis and Cartilage	https://doi.org/10.1016/j.joca.2021.08.003	X.-H. Yu	S.-F. Lei	leisf@suda.edu.cn	Center for Genetic Epidemiology and Genomics, School of Public Health, Medical College of Soochow University, Suzhou, China	This study utilized large-scale genome-wide association studies (GWAS) summary statistics to evaluate the causal association between gut microbiota and OA risk. Specifically, two-sample Mendelian randomization (MR) approach was used to identify the causal microbial taxa for OA.	There is considerable evidence for relationship between gut microbiota and osteoarthritis (OA), but no studies have investigated their causal relationship.	Two-sample summary-level	Bone disease	Knee/hip osteoarthritis	Bone	Cases were ascertained on the basis of clinical evidence of disease to a level requiring joint replacement or radiographic evidence of disease (Kellgren–Lawrence grade ≥2).	Hip and/or knee osteoarthritis (arcOGEN+UKBB); Tachmazidou 2019	40-69 (UKBB) and not stated for arcOGEN (though possibly 44-88 according to transcriptomic analyses in individuals)	Both	39437	378169	39427	415794	They only present the cases and then the overall sample size - this number is the overall sample size minus the case number and is not the same as what is presented in the GWAS	case-control	European (arcOGEN specifically European but no mention of whether the authors restricted UKBB participants to those of European ancestry)	Gut microbiome	genus.Adlercreutzia.id.812	Kurilshikov 2021	Range: 4-89	both	18340	18340	NA	healthy subjects	European (78%), East-Asian (4%), Admixed (1%), "Multiethnic" (7%), Middle East (3%), Hispanic (6%), AfroAmerican (0.6%)	Mentioned that Spearman correlation was used with covariates including age, sex, technical covariates and genetic PCs (MiBioGen) and mentioned age, sex, chip and genetic PCs (arcOGEN+UKBB)	HRC mentioned in paper (MiBioGen); not mentioned for arcOGEN+UKBB	R-squared <0.001 based on 1000 genomes project	They used MR-Egger, Cochran's Q and random effects IVW (as well as fixed effects as their main analysis); they also used MR-PRESSO	"Loose" cut-off of p-value <1e-5	Harmonisation not mentioned	Used proxies if r-squared >0.8	Not discussed	NA	11	NA	31 loci (1431 SNPs) associated with microbial (binary and quantitative traits)	The authors used p-values of 1e-5 but otherwise no explanation given	No	NA	Inverse variance weighted (fixed effects)	Inverse variance weighted (random effects)	MR Egger	Weighted median	Cochrans Q	MR-PRESSO	They also said that they undertook multivariable MR adjusting for BMI; they also undertook "GO enrichment analysis" based on the lead SNPs for each of the identified gut microbial taxa	Used F-statistics and "proportion of variance explained"	R	MendelianRandomization package and MR-PRESSO	No	No	BenjaminHochberg procedure (FDR) was performed to correct for the number of exposures tested at each stage of microbiota and the significance of causal feature was set to PFDR < 0.10. Microbial taxa were considered as potentially causal features if they reach the nominal significance of 0.05 with three main MR analysis but are not significant after FDR adjustment.	Not clear	Case/control	OR	0.953	NA	95	0.895	1.015	0.135	Benjamin-Hochberg procedure (FDR)	NA	First, although we have identified these meaningful gut microbiota, further studies are needed to reveal their role in the pathogenesis of OA. Second, limited sample size for gut microbiota could bias our estimation to some extent and further expansion of the sample size may give us a more accurate estimate of the relationship between gut microbiota and OA.	Only talked about in relation to multivariable MR: "The statistically insignificant results for suggestive gut microbiota could attribute to limited statistical power or potential pleiotropic effects of BMI."	although the majority of the data used in our study were European, a small number of the microbiological data were of other races, which may confound our estimates to some extent ; and due to the lack of individual data, we were unable to conduct further population stratification studies (e.g., gender) and explore possible differences in different populations	Only talked about in relation to multivariable MR: "The statistically insignificant results for suggestive gut microbiota could attribute to limited statistical power or potential pleiotropic effects of BMI."	Yes but most of the information has been presented	Yes - they looked at reverse MR of OA phenotypes on gut microbiome with a "stricter threshold" for identifying instruments of 5e-8 and r-squared of 0.01. And they did multivariable MR with BMI	genus.Adlercreutzia.id.812	Hip and/or knee osteoarthritis	0.953	NA	95	0.895	1.015	0.135	NA	50.539
