## Supplementary File 1 for "A systematic review of the applications of Mendelian randomization assessing the causal relevance of the gut microbiome in human health and disease" (part 112 of 188)

### Sheet: Kaitlin (continued)
				Article and author info								Introduction																																																									Results									Discussion				Other		Duplicate extraction
2419487002	No	No	Yes	The causal role of gut microbiota in development of osteoarthritis	2021	Osteoarthritis and Cartilage	https://doi.org/10.1016/j.joca.2021.08.003	X.-H. Yu	S.-F. Lei	leisf@suda.edu.cn	Center for Genetic Epidemiology and Genomics, School of Public Health, Medical College of Soochow University, Suzhou, China	This study utilized large-scale genome-wide association studies (GWAS) summary statistics to evaluate the causal association between gut microbiota and OA risk. Specifically, two-sample Mendelian randomization (MR) approach was used to identify the causal microbial taxa for OA.	There is considerable evidence for relationship between gut microbiota and osteoarthritis (OA), but no studies have investigated their causal relationship.	Two-sample summary-level	Bone disease	Knee/hip osteoarthritis	Bone	Cases were ascertained on the basis of clinical evidence of disease to a level requiring joint replacement or radiographic evidence of disease (Kellgren–Lawrence grade ≥2).	Hip and/or knee osteoarthritis (arcOGEN+UKBB); Tachmazidou 2019	40-69 (UKBB) and not stated for arcOGEN (though possibly 44-88 according to transcriptomic analyses in individuals)	Both	39437	378169	39427	415794	They only present the cases and then the overall sample size - this number is the overall sample size minus the case number and is not the same as what is presented in the GWAS	case-control	European (arcOGEN specifically European but no mention of whether the authors restricted UKBB participants to those of European ancestry)	Gut microbiome	genus.Akkermansia.id.4037	Kurilshikov 2021	Range: 4-89	both	18340	18340	NA	healthy subjects	European (78%), East-Asian (4%), Admixed (1%), "Multiethnic" (7%), Middle East (3%), Hispanic (6%), AfroAmerican (0.6%)	Mentioned that Spearman correlation was used with covariates including age, sex, technical covariates and genetic PCs (MiBioGen) and mentioned age, sex, chip and genetic PCs (arcOGEN+UKBB)	HRC mentioned in paper (MiBioGen); not mentioned for arcOGEN+UKBB	R-squared <0.001 based on 1000 genomes project	They used MR-Egger, Cochran's Q and random effects IVW (as well as fixed effects as their main analysis); they also used MR-PRESSO	"Loose" cut-off of p-value <1e-5	Harmonisation not mentioned	Used proxies if r-squared >0.8	Not discussed	NA	12	NA	31 loci (1431 SNPs) associated with microbial (binary and quantitative traits)	The authors used p-values of 1e-5 but otherwise no explanation given	No	NA	Inverse variance weighted (fixed effects)	Inverse variance weighted (random effects)	MR Egger	Weighted median	Cochrans Q	MR-PRESSO	They also said that they undertook multivariable MR adjusting for BMI; they also undertook "GO enrichment analysis" based on the lead SNPs for each of the identified gut microbial taxa	Used F-statistics and "proportion of variance explained"	R	MendelianRandomization package and MR-PRESSO	No	No	BenjaminHochberg procedure (FDR) was performed to correct for the number of exposures tested at each stage of microbiota and the significance of causal feature was set to PFDR < 0.10. Microbial taxa were considered as potentially causal features if they reach the nominal significance of 0.05 with three main MR analysis but are not significant after FDR adjustment.	Not clear	Case/control	OR	1.03	NA	95	0.962	1.102	0.395	Benjamin-Hochberg procedure (FDR)	NA	First, although we have identified these meaningful gut microbiota, further studies are needed to reveal their role in the pathogenesis of OA. Second, limited sample size for gut microbiota could bias our estimation to some extent and further expansion of the sample size may give us a more accurate estimate of the relationship between gut microbiota and OA.	Only talked about in relation to multivariable MR: "The statistically insignificant results for suggestive gut microbiota could attribute to limited statistical power or potential pleiotropic effects of BMI."	although the majority of the data used in our study were European, a small number of the microbiological data were of other races, which may confound our estimates to some extent ; and due to the lack of individual data, we were unable to conduct further population stratification studies (e.g., gender) and explore possible differences in different populations	Only talked about in relation to multivariable MR: "The statistically insignificant results for suggestive gut microbiota could attribute to limited statistical power or potential pleiotropic effects of BMI."	Yes but most of the information has been presented	Yes - they looked at reverse MR of OA phenotypes on gut microbiome with a "stricter threshold" for identifying instruments of 5e-8 and r-squared of 0.01. And they did multivariable MR with BMI	genus.Akkermansia.id.4037	Hip and/or knee osteoarthritis	1.03	NA	95	0.962	1.102	0.395	NA	52.932
2419487002	No	No	Yes	The causal role of gut microbiota in development of osteoarthritis	2021	Osteoarthritis and Cartilage	https://doi.org/10.1016/j.joca.2021.08.003	X.-H. Yu	S.-F. Lei	leisf@suda.edu.cn	Center for Genetic Epidemiology and Genomics, School of Public Health, Medical College of Soochow University, Suzhou, China	This study utilized large-scale genome-wide association studies (GWAS) summary statistics to evaluate the causal association between gut microbiota and OA risk. Specifically, two-sample Mendelian randomization (MR) approach was used to identify the causal microbial taxa for OA.	There is considerable evidence for relationship between gut microbiota and osteoarthritis (OA), but no studies have investigated their causal relationship.	Two-sample summary-level	Bone disease	Knee/hip osteoarthritis	Bone	Cases were ascertained on the basis of clinical evidence of disease to a level requiring joint replacement or radiographic evidence of disease (Kellgren–Lawrence grade ≥2).	Hip and/or knee osteoarthritis (arcOGEN+UKBB); Tachmazidou 2019	40-69 (UKBB) and not stated for arcOGEN (though possibly 44-88 according to transcriptomic analyses in individuals)	Both	39437	378169	39427	415794	They only present the cases and then the overall sample size - this number is the overall sample size minus the case number and is not the same as what is presented in the GWAS	case-control	European (arcOGEN specifically European but no mention of whether the authors restricted UKBB participants to those of European ancestry)	Gut microbiome	genus.Alistipes.id.968	Kurilshikov 2021	Range: 4-89	both	18340	18340	NA	healthy subjects	European (78%), East-Asian (4%), Admixed (1%), "Multiethnic" (7%), Middle East (3%), Hispanic (6%), AfroAmerican (0.6%)	Mentioned that Spearman correlation was used with covariates including age, sex, technical covariates and genetic PCs (MiBioGen) and mentioned age, sex, chip and genetic PCs (arcOGEN+UKBB)	HRC mentioned in paper (MiBioGen); not mentioned for arcOGEN+UKBB	R-squared <0.001 based on 1000 genomes project	They used MR-Egger, Cochran's Q and random effects IVW (as well as fixed effects as their main analysis); they also used MR-PRESSO	"Loose" cut-off of p-value <1e-5	Harmonisation not mentioned	Used proxies if r-squared >0.8	Not discussed	NA	15	NA	31 loci (1431 SNPs) associated with microbial (binary and quantitative traits)	The authors used p-values of 1e-5 but otherwise no explanation given	No	NA	Inverse variance weighted (fixed effects)	Inverse variance weighted (random effects)	MR Egger	Weighted median	Cochrans Q	MR-PRESSO	They also said that they undertook multivariable MR adjusting for BMI; they also undertook "GO enrichment analysis" based on the lead SNPs for each of the identified gut microbial taxa	Used F-statistics and "proportion of variance explained"	R	MendelianRandomization package and MR-PRESSO	No	No	BenjaminHochberg procedure (FDR) was performed to correct for the number of exposures tested at each stage of microbiota and the significance of causal feature was set to PFDR < 0.10. Microbial taxa were considered as potentially causal features if they reach the nominal significance of 0.05 with three main MR analysis but are not significant after FDR adjustment.	Not clear	Case/control	OR	0.922	NA	95	0.852	0.998	0.045	Benjamin-Hochberg procedure (FDR)	NA	First, although we have identified these meaningful gut microbiota, further studies are needed to reveal their role in the pathogenesis of OA. Second, limited sample size for gut microbiota could bias our estimation to some extent and further expansion of the sample size may give us a more accurate estimate of the relationship between gut microbiota and OA.	Only talked about in relation to multivariable MR: "The statistically insignificant results for suggestive gut microbiota could attribute to limited statistical power or potential pleiotropic effects of BMI."	although the majority of the data used in our study were European, a small number of the microbiological data were of other races, which may confound our estimates to some extent ; and due to the lack of individual data, we were unable to conduct further population stratification studies (e.g., gender) and explore possible differences in different populations	Only talked about in relation to multivariable MR: "The statistically insignificant results for suggestive gut microbiota could attribute to limited statistical power or potential pleiotropic effects of BMI."	Yes but most of the information has been presented	Yes - they looked at reverse MR of OA phenotypes on gut microbiome with a "stricter threshold" for identifying instruments of 5e-8 and r-squared of 0.01. And they did multivariable MR with BMI	genus.Alistipes.id.968	Hip and/or knee osteoarthritis	0.922	NA	95	0.852	0.998	0.045	NA	50.146
2419487002	No	No	Yes	The causal role of gut microbiota in development of osteoarthritis	2021	Osteoarthritis and Cartilage	https://doi.org/10.1016/j.joca.2021.08.003	X.-H. Yu	S.-F. Lei	leisf@suda.edu.cn	Center for Genetic Epidemiology and Genomics, School of Public Health, Medical College of Soochow University, Suzhou, China	This study utilized large-scale genome-wide association studies (GWAS) summary statistics to evaluate the causal association between gut microbiota and OA risk. Specifically, two-sample Mendelian randomization (MR) approach was used to identify the causal microbial taxa for OA.	There is considerable evidence for relationship between gut microbiota and osteoarthritis (OA), but no studies have investigated their causal relationship.	Two-sample summary-level	Bone disease	Knee/hip osteoarthritis	Bone	Cases were ascertained on the basis of clinical evidence of disease to a level requiring joint replacement or radiographic evidence of disease (Kellgren–Lawrence grade ≥2).	Hip and/or knee osteoarthritis (arcOGEN+UKBB); Tachmazidou 2019	40-69 (UKBB) and not stated for arcOGEN (though possibly 44-88 according to transcriptomic analyses in individuals)	Both	39437	378169	39427	415794	They only present the cases and then the overall sample size - this number is the overall sample size minus the case number and is not the same as what is presented in the GWAS	case-control	European (arcOGEN specifically European but no mention of whether the authors restricted UKBB participants to those of European ancestry)	Gut microbiome	genus.Allisonella.id.2174	Kurilshikov 2021	Range: 4-89	both	18340	18340	NA	healthy subjects	European (78%), East-Asian (4%), Admixed (1%), "Multiethnic" (7%), Middle East (3%), Hispanic (6%), AfroAmerican (0.6%)	Mentioned that Spearman correlation was used with covariates including age, sex, technical covariates and genetic PCs (MiBioGen) and mentioned age, sex, chip and genetic PCs (arcOGEN+UKBB)	HRC mentioned in paper (MiBioGen); not mentioned for arcOGEN+UKBB	R-squared <0.001 based on 1000 genomes project	They used MR-Egger, Cochran's Q and random effects IVW (as well as fixed effects as their main analysis); they also used MR-PRESSO	"Loose" cut-off of p-value <1e-5	Harmonisation not mentioned	Used proxies if r-squared >0.8	Not discussed	NA	8	NA	31 loci (1431 SNPs) associated with microbial (binary and quantitative traits)	The authors used p-values of 1e-5 but otherwise no explanation given	No	NA	Inverse variance weighted (fixed effects)	Inverse variance weighted (random effects)	MR Egger	Weighted median	Cochrans Q	MR-PRESSO	They also said that they undertook multivariable MR adjusting for BMI; they also undertook "GO enrichment analysis" based on the lead SNPs for each of the identified gut microbial taxa	Used F-statistics and "proportion of variance explained"	R	MendelianRandomization package and MR-PRESSO	No	No	BenjaminHochberg procedure (FDR) was performed to correct for the number of exposures tested at each stage of microbiota and the significance of causal feature was set to PFDR < 0.10. Microbial taxa were considered as potentially causal features if they reach the nominal significance of 0.05 with three main MR analysis but are not significant after FDR adjustment.	Not clear	Case/control	OR	1.024	NA	95	0.979	1.07	0.297	Benjamin-Hochberg procedure (FDR)	NA	First, although we have identified these meaningful gut microbiota, further studies are needed to reveal their role in the pathogenesis of OA. Second, limited sample size for gut microbiota could bias our estimation to some extent and further expansion of the sample size may give us a more accurate estimate of the relationship between gut microbiota and OA.	Only talked about in relation to multivariable MR: "The statistically insignificant results for suggestive gut microbiota could attribute to limited statistical power or potential pleiotropic effects of BMI."	although the majority of the data used in our study were European, a small number of the microbiological data were of other races, which may confound our estimates to some extent ; and due to the lack of individual data, we were unable to conduct further population stratification studies (e.g., gender) and explore possible differences in different populations	Only talked about in relation to multivariable MR: "The statistically insignificant results for suggestive gut microbiota could attribute to limited statistical power or potential pleiotropic effects of BMI."	Yes but most of the information has been presented	Yes - they looked at reverse MR of OA phenotypes on gut microbiome with a "stricter threshold" for identifying instruments of 5e-8 and r-squared of 0.01. And they did multivariable MR with BMI	genus.Allisonella.id.2174	Hip and/or knee osteoarthritis	1.024	NA	95	0.979	1.07	0.297	NA	54.159
2419487002	No	No	Yes	The causal role of gut microbiota in development of osteoarthritis	2021	Osteoarthritis and Cartilage	https://doi.org/10.1016/j.joca.2021.08.003	X.-H. Yu	S.-F. Lei	leisf@suda.edu.cn	Center for Genetic Epidemiology and Genomics, School of Public Health, Medical College of Soochow University, Suzhou, China	This study utilized large-scale genome-wide association studies (GWAS) summary statistics to evaluate the causal association between gut microbiota and OA risk. Specifically, two-sample Mendelian randomization (MR) approach was used to identify the causal microbial taxa for OA.	There is considerable evidence for relationship between gut microbiota and osteoarthritis (OA), but no studies have investigated their causal relationship.	Two-sample summary-level	Bone disease	Knee/hip osteoarthritis	Bone	Cases were ascertained on the basis of clinical evidence of disease to a level requiring joint replacement or radiographic evidence of disease (Kellgren–Lawrence grade ≥2).	Hip and/or knee osteoarthritis (arcOGEN+UKBB); Tachmazidou 2019	40-69 (UKBB) and not stated for arcOGEN (though possibly 44-88 according to transcriptomic analyses in individuals)	Both	39437	378169	39427	415794	They only present the cases and then the overall sample size - this number is the overall sample size minus the case number and is not the same as what is presented in the GWAS	case-control	European (arcOGEN specifically European but no mention of whether the authors restricted UKBB participants to those of European ancestry)	Gut microbiome	genus.Alloprevotella.id.961	Kurilshikov 2021	Range: 4-89	both	18340	18340	NA	healthy subjects	European (78%), East-Asian (4%), Admixed (1%), "Multiethnic" (7%), Middle East (3%), Hispanic (6%), AfroAmerican (0.6%)	Mentioned that Spearman correlation was used with covariates including age, sex, technical covariates and genetic PCs (MiBioGen) and mentioned age, sex, chip and genetic PCs (arcOGEN+UKBB)	HRC mentioned in paper (MiBioGen); not mentioned for arcOGEN+UKBB	R-squared <0.001 based on 1000 genomes project	They used MR-Egger, Cochran's Q and random effects IVW (as well as fixed effects as their main analysis); they also used MR-PRESSO	"Loose" cut-off of p-value <1e-5	Harmonisation not mentioned	Used proxies if r-squared >0.8	Not discussed	NA	7	NA	31 loci (1431 SNPs) associated with microbial (binary and quantitative traits)	The authors used p-values of 1e-5 but otherwise no explanation given	No	NA	Inverse variance weighted (fixed effects)	Inverse variance weighted (random effects)	MR Egger	Weighted median	Cochrans Q	MR-PRESSO	They also said that they undertook multivariable MR adjusting for BMI; they also undertook "GO enrichment analysis" based on the lead SNPs for each of the identified gut microbial taxa	Used F-statistics and "proportion of variance explained"	R	MendelianRandomization package and MR-PRESSO	No	No	BenjaminHochberg procedure (FDR) was performed to correct for the number of exposures tested at each stage of microbiota and the significance of causal feature was set to PFDR < 0.10. Microbial taxa were considered as potentially causal features if they reach the nominal significance of 0.05 with three main MR analysis but are not significant after FDR adjustment.	Not clear	Case/control	OR	0.969	NA	95	0.923	1.017	0.201	Benjamin-Hochberg procedure (FDR)	NA	First, although we have identified these meaningful gut microbiota, further studies are needed to reveal their role in the pathogenesis of OA. Second, limited sample size for gut microbiota could bias our estimation to some extent and further expansion of the sample size may give us a more accurate estimate of the relationship between gut microbiota and OA.	Only talked about in relation to multivariable MR: "The statistically insignificant results for suggestive gut microbiota could attribute to limited statistical power or potential pleiotropic effects of BMI."	although the majority of the data used in our study were European, a small number of the microbiological data were of other races, which may confound our estimates to some extent ; and due to the lack of individual data, we were unable to conduct further population stratification studies (e.g., gender) and explore possible differences in different populations	Only talked about in relation to multivariable MR: "The statistically insignificant results for suggestive gut microbiota could attribute to limited statistical power or potential pleiotropic effects of BMI."	Yes but most of the information has been presented	Yes - they looked at reverse MR of OA phenotypes on gut microbiome with a "stricter threshold" for identifying instruments of 5e-8 and r-squared of 0.01. And they did multivariable MR with BMI	genus.Alloprevotella.id.961	Hip and/or knee osteoarthritis	0.969	NA	95	0.923	1.017	0.201	NA	50.097
2419487002	No	No	Yes	The causal role of gut microbiota in development of osteoarthritis	2021	Osteoarthritis and Cartilage	https://doi.org/10.1016/j.joca.2021.08.003	X.-H. Yu	S.-F. Lei	leisf@suda.edu.cn	Center for Genetic Epidemiology and Genomics, School of Public Health, Medical College of Soochow University, Suzhou, China	This study utilized large-scale genome-wide association studies (GWAS) summary statistics to evaluate the causal association between gut microbiota and OA risk. Specifically, two-sample Mendelian randomization (MR) approach was used to identify the causal microbial taxa for OA.	There is considerable evidence for relationship between gut microbiota and osteoarthritis (OA), but no studies have investigated their causal relationship.	Two-sample summary-level	Bone disease	Knee/hip osteoarthritis	Bone	Cases were ascertained on the basis of clinical evidence of disease to a level requiring joint replacement or radiographic evidence of disease (Kellgren–Lawrence grade ≥2).	Hip and/or knee osteoarthritis (arcOGEN+UKBB); Tachmazidou 2019	40-69 (UKBB) and not stated for arcOGEN (though possibly 44-88 according to transcriptomic analyses in individuals)	Both	39437	378169	39427	415794	They only present the cases and then the overall sample size - this number is the overall sample size minus the case number and is not the same as what is presented in the GWAS	case-control	European (arcOGEN specifically European but no mention of whether the authors restricted UKBB participants to those of European ancestry)	Gut microbiome	genus.Anaerofilum.id.2053	Kurilshikov 2021	Range: 4-89	both	18340	18340	NA	healthy subjects	European (78%), East-Asian (4%), Admixed (1%), "Multiethnic" (7%), Middle East (3%), Hispanic (6%), AfroAmerican (0.6%)	Mentioned that Spearman correlation was used with covariates including age, sex, technical covariates and genetic PCs (MiBioGen) and mentioned age, sex, chip and genetic PCs (arcOGEN+UKBB)	HRC mentioned in paper (MiBioGen); not mentioned for arcOGEN+UKBB	R-squared <0.001 based on 1000 genomes project	They used MR-Egger, Cochran's Q and random effects IVW (as well as fixed effects as their main analysis); they also used MR-PRESSO	"Loose" cut-off of p-value <1e-5	Harmonisation not mentioned	Used proxies if r-squared >0.8	Not discussed	NA	10	NA	31 loci (1431 SNPs) associated with microbial (binary and quantitative traits)	The authors used p-values of 1e-5 but otherwise no explanation given	No	NA	Inverse variance weighted (fixed effects)	Inverse variance weighted (random effects)	MR Egger	Weighted median	Cochrans Q	MR-PRESSO	They also said that they undertook multivariable MR adjusting for BMI; they also undertook "GO enrichment analysis" based on the lead SNPs for each of the identified gut microbial taxa	Used F-statistics and "proportion of variance explained"	R	MendelianRandomization package and MR-PRESSO	No	No	BenjaminHochberg procedure (FDR) was performed to correct for the number of exposures tested at each stage of microbiota and the significance of causal feature was set to PFDR < 0.10. Microbial taxa were considered as potentially causal features if they reach the nominal significance of 0.05 with three main MR analysis but are not significant after FDR adjustment.	Not clear	Case/control	OR	0.984	NA	95	0.936	1.035	0.54	Benjamin-Hochberg procedure (FDR)	NA	First, although we have identified these meaningful gut microbiota, further studies are needed to reveal their role in the pathogenesis of OA. Second, limited sample size for gut microbiota could bias our estimation to some extent and further expansion of the sample size may give us a more accurate estimate of the relationship between gut microbiota and OA.	Only talked about in relation to multivariable MR: "The statistically insignificant results for suggestive gut microbiota could attribute to limited statistical power or potential pleiotropic effects of BMI."	although the majority of the data used in our study were European, a small number of the microbiological data were of other races, which may confound our estimates to some extent ; and due to the lack of individual data, we were unable to conduct further population stratification studies (e.g., gender) and explore possible differences in different populations	Only talked about in relation to multivariable MR: "The statistically insignificant results for suggestive gut microbiota could attribute to limited statistical power or potential pleiotropic effects of BMI."	Yes but most of the information has been presented	Yes - they looked at reverse MR of OA phenotypes on gut microbiome with a "stricter threshold" for identifying instruments of 5e-8 and r-squared of 0.01. And they did multivariable MR with BMI	genus.Anaerofilum.id.2053	Hip and/or knee osteoarthritis	0.984	NA	95	0.936	1.035	0.54	NA	54.263
2419487002	No	No	Yes	The causal role of gut microbiota in development of osteoarthritis	2021	Osteoarthritis and Cartilage	https://doi.org/10.1016/j.joca.2021.08.003	X.-H. Yu	S.-F. Lei	leisf@suda.edu.cn	Center for Genetic Epidemiology and Genomics, School of Public Health, Medical College of Soochow University, Suzhou, China	This study utilized large-scale genome-wide association studies (GWAS) summary statistics to evaluate the causal association between gut microbiota and OA risk. Specifically, two-sample Mendelian randomization (MR) approach was used to identify the causal microbial taxa for OA.	There is considerable evidence for relationship between gut microbiota and osteoarthritis (OA), but no studies have investigated their causal relationship.	Two-sample summary-level	Bone disease	Knee/hip osteoarthritis	Bone	Cases were ascertained on the basis of clinical evidence of disease to a level requiring joint replacement or radiographic evidence of disease (Kellgren–Lawrence grade ≥2).	Hip and/or knee osteoarthritis (arcOGEN+UKBB); Tachmazidou 2019	40-69 (UKBB) and not stated for arcOGEN (though possibly 44-88 according to transcriptomic analyses in individuals)	Both	39437	378169	39427	415794	They only present the cases and then the overall sample size - this number is the overall sample size minus the case number and is not the same as what is presented in the GWAS	case-control	European (arcOGEN specifically European but no mention of whether the authors restricted UKBB participants to those of European ancestry)	Gut microbiome	genus.Anaerostipes.id.1991	Kurilshikov 2021	Range: 4-89	both	18340	18340	NA	healthy subjects	European (78%), East-Asian (4%), Admixed (1%), "Multiethnic" (7%), Middle East (3%), Hispanic (6%), AfroAmerican (0.6%)	Mentioned that Spearman correlation was used with covariates including age, sex, technical covariates and genetic PCs (MiBioGen) and mentioned age, sex, chip and genetic PCs (arcOGEN+UKBB)	HRC mentioned in paper (MiBioGen); not mentioned for arcOGEN+UKBB	R-squared <0.001 based on 1000 genomes project	They used MR-Egger, Cochran's Q and random effects IVW (as well as fixed effects as their main analysis); they also used MR-PRESSO	"Loose" cut-off of p-value <1e-5	Harmonisation not mentioned	Used proxies if r-squared >0.8	Not discussed	NA	13	NA	31 loci (1431 SNPs) associated with microbial (binary and quantitative traits)	The authors used p-values of 1e-5 but otherwise no explanation given	No	NA	Inverse variance weighted (fixed effects)	Inverse variance weighted (random effects)	MR Egger	Weighted median	Cochrans Q	MR-PRESSO	They also said that they undertook multivariable MR adjusting for BMI; they also undertook "GO enrichment analysis" based on the lead SNPs for each of the identified gut microbial taxa	Used F-statistics and "proportion of variance explained"	R	MendelianRandomization package and MR-PRESSO	No	No	BenjaminHochberg procedure (FDR) was performed to correct for the number of exposures tested at each stage of microbiota and the significance of causal feature was set to PFDR < 0.10. Microbial taxa were considered as potentially causal features if they reach the nominal significance of 0.05 with three main MR analysis but are not significant after FDR adjustment.	Not clear	Case/control	OR	1.062	NA	95	0.983	1.147	0.129	Benjamin-Hochberg procedure (FDR)	NA	First, although we have identified these meaningful gut microbiota, further studies are needed to reveal their role in the pathogenesis of OA. Second, limited sample size for gut microbiota could bias our estimation to some extent and further expansion of the sample size may give us a more accurate estimate of the relationship between gut microbiota and OA.	Only talked about in relation to multivariable MR: "The statistically insignificant results for suggestive gut microbiota could attribute to limited statistical power or potential pleiotropic effects of BMI."	although the majority of the data used in our study were European, a small number of the microbiological data were of other races, which may confound our estimates to some extent ; and due to the lack of individual data, we were unable to conduct further population stratification studies (e.g., gender) and explore possible differences in different populations	Only talked about in relation to multivariable MR: "The statistically insignificant results for suggestive gut microbiota could attribute to limited statistical power or potential pleiotropic effects of BMI."	Yes but most of the information has been presented	Yes - they looked at reverse MR of OA phenotypes on gut microbiome with a "stricter threshold" for identifying instruments of 5e-8 and r-squared of 0.01. And they did multivariable MR with BMI	genus.Anaerostipes.id.1991	Hip and/or knee osteoarthritis	1.062	NA	95	0.983	1.147	0.129	NA	51.5
2419487002	No	No	Yes	The causal role of gut microbiota in development of osteoarthritis	2021	Osteoarthritis and Cartilage	https://doi.org/10.1016/j.joca.2021.08.003	X.-H. Yu	S.-F. Lei	leisf@suda.edu.cn	Center for Genetic Epidemiology and Genomics, School of Public Health, Medical College of Soochow University, Suzhou, China	This study utilized large-scale genome-wide association studies (GWAS) summary statistics to evaluate the causal association between gut microbiota and OA risk. Specifically, two-sample Mendelian randomization (MR) approach was used to identify the causal microbial taxa for OA.	There is considerable evidence for relationship between gut microbiota and osteoarthritis (OA), but no studies have investigated their causal relationship.	Two-sample summary-level	Bone disease	Knee/hip osteoarthritis	Bone	Cases were ascertained on the basis of clinical evidence of disease to a level requiring joint replacement or radiographic evidence of disease (Kellgren–Lawrence grade ≥2).	Hip and/or knee osteoarthritis (arcOGEN+UKBB); Tachmazidou 2019	40-69 (UKBB) and not stated for arcOGEN (though possibly 44-88 according to transcriptomic analyses in individuals)	Both	39437	378169	39427	415794	They only present the cases and then the overall sample size - this number is the overall sample size minus the case number and is not the same as what is presented in the GWAS	case-control	European (arcOGEN specifically European but no mention of whether the authors restricted UKBB participants to those of European ancestry)	Gut microbiome	genus.Anaerotruncus.id.2054	Kurilshikov 2021	Range: 4-89	both	18340	18340	NA	healthy subjects	European (78%), East-Asian (4%), Admixed (1%), "Multiethnic" (7%), Middle East (3%), Hispanic (6%), AfroAmerican (0.6%)	Mentioned that Spearman correlation was used with covariates including age, sex, technical covariates and genetic PCs (MiBioGen) and mentioned age, sex, chip and genetic PCs (arcOGEN+UKBB)	HRC mentioned in paper (MiBioGen); not mentioned for arcOGEN+UKBB	R-squared <0.001 based on 1000 genomes project	They used MR-Egger, Cochran's Q and random effects IVW (as well as fixed effects as their main analysis); they also used MR-PRESSO	"Loose" cut-off of p-value <1e-5	Harmonisation not mentioned	Used proxies if r-squared >0.8	Not discussed	NA	13	NA	31 loci (1431 SNPs) associated with microbial (binary and quantitative traits)	The authors used p-values of 1e-5 but otherwise no explanation given	No	NA	Inverse variance weighted (fixed effects)	Inverse variance weighted (random effects)	MR Egger	Weighted median	Cochrans Q	MR-PRESSO	They also said that they undertook multivariable MR adjusting for BMI; they also undertook "GO enrichment analysis" based on the lead SNPs for each of the identified gut microbial taxa	Used F-statistics and "proportion of variance explained"	R	MendelianRandomization package and MR-PRESSO	No	No	BenjaminHochberg procedure (FDR) was performed to correct for the number of exposures tested at each stage of microbiota and the significance of causal feature was set to PFDR < 0.10. Microbial taxa were considered as potentially causal features if they reach the nominal significance of 0.05 with three main MR analysis but are not significant after FDR adjustment.	Not clear	Case/control	OR	1.012	NA	95	0.933	1.097	0.773	Benjamin-Hochberg procedure (FDR)	NA	First, although we have identified these meaningful gut microbiota, further studies are needed to reveal their role in the pathogenesis of OA. Second, limited sample size for gut microbiota could bias our estimation to some extent and further expansion of the sample size may give us a more accurate estimate of the relationship between gut microbiota and OA.	Only talked about in relation to multivariable MR: "The statistically insignificant results for suggestive gut microbiota could attribute to limited statistical power or potential pleiotropic effects of BMI."	although the majority of the data used in our study were European, a small number of the microbiological data were of other races, which may confound our estimates to some extent ; and due to the lack of individual data, we were unable to conduct further population stratification studies (e.g., gender) and explore possible differences in different populations	Only talked about in relation to multivariable MR: "The statistically insignificant results for suggestive gut microbiota could attribute to limited statistical power or potential pleiotropic effects of BMI."	Yes but most of the information has been presented	Yes - they looked at reverse MR of OA phenotypes on gut microbiome with a "stricter threshold" for identifying instruments of 5e-8 and r-squared of 0.01. And they did multivariable MR with BMI	genus.Anaerotruncus.id.2054	Hip and/or knee osteoarthritis	1.012	NA	95	0.933	1.097	0.773	NA	49.748
2419487002	No	No	Yes	The causal role of gut microbiota in development of osteoarthritis	2021	Osteoarthritis and Cartilage	https://doi.org/10.1016/j.joca.2021.08.003	X.-H. Yu	S.-F. Lei	leisf@suda.edu.cn	Center for Genetic Epidemiology and Genomics, School of Public Health, Medical College of Soochow University, Suzhou, China	This study utilized large-scale genome-wide association studies (GWAS) summary statistics to evaluate the causal association between gut microbiota and OA risk. Specifically, two-sample Mendelian randomization (MR) approach was used to identify the causal microbial taxa for OA.	There is considerable evidence for relationship between gut microbiota and osteoarthritis (OA), but no studies have investigated their causal relationship.	Two-sample summary-level	Bone disease	Knee/hip osteoarthritis	Bone	Cases were ascertained on the basis of clinical evidence of disease to a level requiring joint replacement or radiographic evidence of disease (Kellgren–Lawrence grade ≥2).	Hip and/or knee osteoarthritis (arcOGEN+UKBB); Tachmazidou 2019	40-69 (UKBB) and not stated for arcOGEN (though possibly 44-88 according to transcriptomic analyses in individuals)	Both	39437	378169	39427	415794	They only present the cases and then the overall sample size - this number is the overall sample size minus the case number and is not the same as what is presented in the GWAS	case-control	European (arcOGEN specifically European but no mention of whether the authors restricted UKBB participants to those of European ancestry)	Gut microbiome	genus.Bacteroides.id.918	Kurilshikov 2021	Range: 4-89	both	18340	18340	NA	healthy subjects	European (78%), East-Asian (4%), Admixed (1%), "Multiethnic" (7%), Middle East (3%), Hispanic (6%), AfroAmerican (0.6%)	Mentioned that Spearman correlation was used with covariates including age, sex, technical covariates and genetic PCs (MiBioGen) and mentioned age, sex, chip and genetic PCs (arcOGEN+UKBB)	HRC mentioned in paper (MiBioGen); not mentioned for arcOGEN+UKBB	R-squared <0.001 based on 1000 genomes project	They used MR-Egger, Cochran's Q and random effects IVW (as well as fixed effects as their main analysis); they also used MR-PRESSO	"Loose" cut-off of p-value <1e-5	Harmonisation not mentioned	Used proxies if r-squared >0.8	Not discussed	NA	11	NA	31 loci (1431 SNPs) associated with microbial (binary and quantitative traits)	The authors used p-values of 1e-5 but otherwise no explanation given	No	NA	Inverse variance weighted (fixed effects)	Inverse variance weighted (random effects)	MR Egger	Weighted median	Cochrans Q	MR-PRESSO	They also said that they undertook multivariable MR adjusting for BMI; they also undertook "GO enrichment analysis" based on the lead SNPs for each of the identified gut microbial taxa	Used F-statistics and "proportion of variance explained"	R	MendelianRandomization package and MR-PRESSO	No	No	BenjaminHochberg procedure (FDR) was performed to correct for the number of exposures tested at each stage of microbiota and the significance of causal feature was set to PFDR < 0.10. Microbial taxa were considered as potentially causal features if they reach the nominal significance of 0.05 with three main MR analysis but are not significant after FDR adjustment.	Not clear	Case/control	OR	1.002	NA	95	0.917	1.095	0.966	Benjamin-Hochberg procedure (FDR)	NA	First, although we have identified these meaningful gut microbiota, further studies are needed to reveal their role in the pathogenesis of OA. Second, limited sample size for gut microbiota could bias our estimation to some extent and further expansion of the sample size may give us a more accurate estimate of the relationship between gut microbiota and OA.	Only talked about in relation to multivariable MR: "The statistically insignificant results for suggestive gut microbiota could attribute to limited statistical power or potential pleiotropic effects of BMI."	although the majority of the data used in our study were European, a small number of the microbiological data were of other races, which may confound our estimates to some extent ; and due to the lack of individual data, we were unable to conduct further population stratification studies (e.g., gender) and explore possible differences in different populations	Only talked about in relation to multivariable MR: "The statistically insignificant results for suggestive gut microbiota could attribute to limited statistical power or potential pleiotropic effects of BMI."	Yes but most of the information has been presented	Yes - they looked at reverse MR of OA phenotypes on gut microbiome with a "stricter threshold" for identifying instruments of 5e-8 and r-squared of 0.01. And they did multivariable MR with BMI	genus.Bacteroides.id.918	Hip and/or knee osteoarthritis	1.002	NA	95	0.917	1.095	0.966	NA	54.234
2419487002	No	No	Yes	The causal role of gut microbiota in development of osteoarthritis	2021	Osteoarthritis and Cartilage	https://doi.org/10.1016/j.joca.2021.08.003	X.-H. Yu	S.-F. Lei	leisf@suda.edu.cn	Center for Genetic Epidemiology and Genomics, School of Public Health, Medical College of Soochow University, Suzhou, China	This study utilized large-scale genome-wide association studies (GWAS) summary statistics to evaluate the causal association between gut microbiota and OA risk. Specifically, two-sample Mendelian randomization (MR) approach was used to identify the causal microbial taxa for OA.	There is considerable evidence for relationship between gut microbiota and osteoarthritis (OA), but no studies have investigated their causal relationship.	Two-sample summary-level	Bone disease	Knee/hip osteoarthritis	Bone	Cases were ascertained on the basis of clinical evidence of disease to a level requiring joint replacement or radiographic evidence of disease (Kellgren–Lawrence grade ≥2).	Hip and/or knee osteoarthritis (arcOGEN+UKBB); Tachmazidou 2019	40-69 (UKBB) and not stated for arcOGEN (though possibly 44-88 according to transcriptomic analyses in individuals)	Both	39437	378169	39427	415794	They only present the cases and then the overall sample size - this number is the overall sample size minus the case number and is not the same as what is presented in the GWAS	case-control	European (arcOGEN specifically European but no mention of whether the authors restricted UKBB participants to those of European ancestry)	Gut microbiome	genus.Barnesiella.id.944	Kurilshikov 2021	Range: 4-89	both	18340	18340	NA	healthy subjects	European (78%), East-Asian (4%), Admixed (1%), "Multiethnic" (7%), Middle East (3%), Hispanic (6%), AfroAmerican (0.6%)	Mentioned that Spearman correlation was used with covariates including age, sex, technical covariates and genetic PCs (MiBioGen) and mentioned age, sex, chip and genetic PCs (arcOGEN+UKBB)	HRC mentioned in paper (MiBioGen); not mentioned for arcOGEN+UKBB	R-squared <0.001 based on 1000 genomes project	They used MR-Egger, Cochran's Q and random effects IVW (as well as fixed effects as their main analysis); they also used MR-PRESSO	"Loose" cut-off of p-value <1e-5	Harmonisation not mentioned	Used proxies if r-squared >0.8	Not discussed	NA	15	NA	31 loci (1431 SNPs) associated with microbial (binary and quantitative traits)	The authors used p-values of 1e-5 but otherwise no explanation given	No	NA	Inverse variance weighted (fixed effects)	Inverse variance weighted (random effects)	MR Egger	Weighted median	Cochrans Q	MR-PRESSO	They also said that they undertook multivariable MR adjusting for BMI; they also undertook "GO enrichment analysis" based on the lead SNPs for each of the identified gut microbial taxa	Used F-statistics and "proportion of variance explained"	R	MendelianRandomization package and MR-PRESSO	No	No	BenjaminHochberg procedure (FDR) was performed to correct for the number of exposures tested at each stage of microbiota and the significance of causal feature was set to PFDR < 0.10. Microbial taxa were considered as potentially causal features if they reach the nominal significance of 0.05 with three main MR analysis but are not significant after FDR adjustment.	Not clear	Case/control	OR	0.992	NA	95	0.928	1.061	0.812	Benjamin-Hochberg procedure (FDR)	NA	First, although we have identified these meaningful gut microbiota, further studies are needed to reveal their role in the pathogenesis of OA. Second, limited sample size for gut microbiota could bias our estimation to some extent and further expansion of the sample size may give us a more accurate estimate of the relationship between gut microbiota and OA.	Only talked about in relation to multivariable MR: "The statistically insignificant results for suggestive gut microbiota could attribute to limited statistical power or potential pleiotropic effects of BMI."	although the majority of the data used in our study were European, a small number of the microbiological data were of other races, which may confound our estimates to some extent ; and due to the lack of individual data, we were unable to conduct further population stratification studies (e.g., gender) and explore possible differences in different populations	Only talked about in relation to multivariable MR: "The statistically insignificant results for suggestive gut microbiota could attribute to limited statistical power or potential pleiotropic effects of BMI."	Yes but most of the information has been presented	Yes - they looked at reverse MR of OA phenotypes on gut microbiome with a "stricter threshold" for identifying instruments of 5e-8 and r-squared of 0.01. And they did multivariable MR with BMI	genus.Barnesiella.id.944	Hip and/or knee osteoarthritis	0.992	NA	95	0.928	1.061	0.812	NA	52.501
2419487002	No	No	Yes	The causal role of gut microbiota in development of osteoarthritis	2021	Osteoarthritis and Cartilage	https://doi.org/10.1016/j.joca.2021.08.003	X.-H. Yu	S.-F. Lei	leisf@suda.edu.cn	Center for Genetic Epidemiology and Genomics, School of Public Health, Medical College of Soochow University, Suzhou, China	This study utilized large-scale genome-wide association studies (GWAS) summary statistics to evaluate the causal association between gut microbiota and OA risk. Specifically, two-sample Mendelian randomization (MR) approach was used to identify the causal microbial taxa for OA.	There is considerable evidence for relationship between gut microbiota and osteoarthritis (OA), but no studies have investigated their causal relationship.	Two-sample summary-level	Bone disease	Knee/hip osteoarthritis	Bone	Cases were ascertained on the basis of clinical evidence of disease to a level requiring joint replacement or radiographic evidence of disease (Kellgren–Lawrence grade ≥2).	Hip and/or knee osteoarthritis (arcOGEN+UKBB); Tachmazidou 2019	40-69 (UKBB) and not stated for arcOGEN (though possibly 44-88 according to transcriptomic analyses in individuals)	Both	39437	378169	39427	415794	They only present the cases and then the overall sample size - this number is the overall sample size minus the case number and is not the same as what is presented in the GWAS	case-control	European (arcOGEN specifically European but no mention of whether the authors restricted UKBB participants to those of European ancestry)	Gut microbiome	genus.Bifidobacterium.id.436	Kurilshikov 2021	Range: 4-89	both	18340	18340	NA	healthy subjects	European (78%), East-Asian (4%), Admixed (1%), "Multiethnic" (7%), Middle East (3%), Hispanic (6%), AfroAmerican (0.6%)	Mentioned that Spearman correlation was used with covariates including age, sex, technical covariates and genetic PCs (MiBioGen) and mentioned age, sex, chip and genetic PCs (arcOGEN+UKBB)	HRC mentioned in paper (MiBioGen); not mentioned for arcOGEN+UKBB	R-squared <0.001 based on 1000 genomes project	They used MR-Egger, Cochran's Q and random effects IVW (as well as fixed effects as their main analysis); they also used MR-PRESSO	"Loose" cut-off of p-value <1e-5	Harmonisation not mentioned	Used proxies if r-squared >0.8	Not discussed	NA	18	NA	31 loci (1431 SNPs) associated with microbial (binary and quantitative traits)	The authors used p-values of 1e-5 but otherwise no explanation given	No	NA	Inverse variance weighted (fixed effects)	Inverse variance weighted (random effects)	MR Egger	Weighted median	Cochrans Q	MR-PRESSO	They also said that they undertook multivariable MR adjusting for BMI; they also undertook "GO enrichment analysis" based on the lead SNPs for each of the identified gut microbial taxa	Used F-statistics and "proportion of variance explained"	R	MendelianRandomization package and MR-PRESSO	No	No	BenjaminHochberg procedure (FDR) was performed to correct for the number of exposures tested at each stage of microbiota and the significance of causal feature was set to PFDR < 0.10. Microbial taxa were considered as potentially causal features if they reach the nominal significance of 0.05 with three main MR analysis but are not significant after FDR adjustment.	Not clear	Case/control	OR	1.01	NA	95	0.953	1.07	0.739	Benjamin-Hochberg procedure (FDR)	NA	First, although we have identified these meaningful gut microbiota, further studies are needed to reveal their role in the pathogenesis of OA. Second, limited sample size for gut microbiota could bias our estimation to some extent and further expansion of the sample size may give us a more accurate estimate of the relationship between gut microbiota and OA.	Only talked about in relation to multivariable MR: "The statistically insignificant results for suggestive gut microbiota could attribute to limited statistical power or potential pleiotropic effects of BMI."	although the majority of the data used in our study were European, a small number of the microbiological data were of other races, which may confound our estimates to some extent ; and due to the lack of individual data, we were unable to conduct further population stratification studies (e.g., gender) and explore possible differences in different populations	Only talked about in relation to multivariable MR: "The statistically insignificant results for suggestive gut microbiota could attribute to limited statistical power or potential pleiotropic effects of BMI."	Yes but most of the information has been presented	Yes - they looked at reverse MR of OA phenotypes on gut microbiome with a "stricter threshold" for identifying instruments of 5e-8 and r-squared of 0.01. And they did multivariable MR with BMI	genus.Bifidobacterium.id.436	Hip and/or knee osteoarthritis	1.01	NA	95	0.953	1.07	0.739	NA	63.869
2419487002	No	No	Yes	The causal role of gut microbiota in development of osteoarthritis	2021	Osteoarthritis and Cartilage	https://doi.org/10.1016/j.joca.2021.08.003	X.-H. Yu	S.-F. Lei	leisf@suda.edu.cn	Center for Genetic Epidemiology and Genomics, School of Public Health, Medical College of Soochow University, Suzhou, China	This study utilized large-scale genome-wide association studies (GWAS) summary statistics to evaluate the causal association between gut microbiota and OA risk. Specifically, two-sample Mendelian randomization (MR) approach was used to identify the causal microbial taxa for OA.	There is considerable evidence for relationship between gut microbiota and osteoarthritis (OA), but no studies have investigated their causal relationship.	Two-sample summary-level	Bone disease	Knee/hip osteoarthritis	Bone	Cases were ascertained on the basis of clinical evidence of disease to a level requiring joint replacement or radiographic evidence of disease (Kellgren–Lawrence grade ≥2).	Hip and/or knee osteoarthritis (arcOGEN+UKBB); Tachmazidou 2019	40-69 (UKBB) and not stated for arcOGEN (though possibly 44-88 according to transcriptomic analyses in individuals)	Both	39437	378169	39427	415794	They only present the cases and then the overall sample size - this number is the overall sample size minus the case number and is not the same as what is presented in the GWAS	case-control	European (arcOGEN specifically European but no mention of whether the authors restricted UKBB participants to those of European ancestry)	Gut microbiome	genus.Bilophila.id.3170	Kurilshikov 2021	Range: 4-89	both	18340	18340	NA	healthy subjects	European (78%), East-Asian (4%), Admixed (1%), "Multiethnic" (7%), Middle East (3%), Hispanic (6%), AfroAmerican (0.6%)	Mentioned that Spearman correlation was used with covariates including age, sex, technical covariates and genetic PCs (MiBioGen) and mentioned age, sex, chip and genetic PCs (arcOGEN+UKBB)	HRC mentioned in paper (MiBioGen); not mentioned for arcOGEN+UKBB	R-squared <0.001 based on 1000 genomes project	They used MR-Egger, Cochran's Q and random effects IVW (as well as fixed effects as their main analysis); they also used MR-PRESSO	"Loose" cut-off of p-value <1e-5	Harmonisation not mentioned	Used proxies if r-squared >0.8	Not discussed	NA	16	NA	31 loci (1431 SNPs) associated with microbial (binary and quantitative traits)	The authors used p-values of 1e-5 but otherwise no explanation given	No	NA	Inverse variance weighted (fixed effects)	Inverse variance weighted (random effects)	MR Egger	Weighted median	Cochrans Q	MR-PRESSO	They also said that they undertook multivariable MR adjusting for BMI; they also undertook "GO enrichment analysis" based on the lead SNPs for each of the identified gut microbial taxa	Used F-statistics and "proportion of variance explained"	R	MendelianRandomization package and MR-PRESSO	No	No	BenjaminHochberg procedure (FDR) was performed to correct for the number of exposures tested at each stage of microbiota and the significance of causal feature was set to PFDR < 0.10. Microbial taxa were considered as potentially causal features if they reach the nominal significance of 0.05 with three main MR analysis but are not significant after FDR adjustment.	Not clear	Case/control	OR	1.061	NA	95	0.994	1.131	0.073	Benjamin-Hochberg procedure (FDR)	NA	First, although we have identified these meaningful gut microbiota, further studies are needed to reveal their role in the pathogenesis of OA. Second, limited sample size for gut microbiota could bias our estimation to some extent and further expansion of the sample size may give us a more accurate estimate of the relationship between gut microbiota and OA.	Only talked about in relation to multivariable MR: "The statistically insignificant results for suggestive gut microbiota could attribute to limited statistical power or potential pleiotropic effects of BMI."	although the majority of the data used in our study were European, a small number of the microbiological data were of other races, which may confound our estimates to some extent ; and due to the lack of individual data, we were unable to conduct further population stratification studies (e.g., gender) and explore possible differences in different populations	Only talked about in relation to multivariable MR: "The statistically insignificant results for suggestive gut microbiota could attribute to limited statistical power or potential pleiotropic effects of BMI."	Yes but most of the information has been presented	Yes - they looked at reverse MR of OA phenotypes on gut microbiome with a "stricter threshold" for identifying instruments of 5e-8 and r-squared of 0.01. And they did multivariable MR with BMI	genus.Bilophila.id.3170	Hip and/or knee osteoarthritis	1.061	NA	95	0.994	1.131	0.073	NA	51.402
2419487002	No	No	Yes	The causal role of gut microbiota in development of osteoarthritis	2021	Osteoarthritis and Cartilage	https://doi.org/10.1016/j.joca.2021.08.003	X.-H. Yu	S.-F. Lei	leisf@suda.edu.cn	Center for Genetic Epidemiology and Genomics, School of Public Health, Medical College of Soochow University, Suzhou, China	This study utilized large-scale genome-wide association studies (GWAS) summary statistics to evaluate the causal association between gut microbiota and OA risk. Specifically, two-sample Mendelian randomization (MR) approach was used to identify the causal microbial taxa for OA.	There is considerable evidence for relationship between gut microbiota and osteoarthritis (OA), but no studies have investigated their causal relationship.	Two-sample summary-level	Bone disease	Knee/hip osteoarthritis	Bone	Cases were ascertained on the basis of clinical evidence of disease to a level requiring joint replacement or radiographic evidence of disease (Kellgren–Lawrence grade ≥2).	Hip and/or knee osteoarthritis (arcOGEN+UKBB); Tachmazidou 2019	40-69 (UKBB) and not stated for arcOGEN (though possibly 44-88 according to transcriptomic analyses in individuals)	Both	39437	378169	39427	415794	They only present the cases and then the overall sample size - this number is the overall sample size minus the case number and is not the same as what is presented in the GWAS	case-control	European (arcOGEN specifically European but no mention of whether the authors restricted UKBB participants to those of European ancestry)	Gut microbiome	genus.Blautia.id.1992	Kurilshikov 2021	Range: 4-89	both	18340	18340	NA	healthy subjects	European (78%), East-Asian (4%), Admixed (1%), "Multiethnic" (7%), Middle East (3%), Hispanic (6%), AfroAmerican (0.6%)	Mentioned that Spearman correlation was used with covariates including age, sex, technical covariates and genetic PCs (MiBioGen) and mentioned age, sex, chip and genetic PCs (arcOGEN+UKBB)	HRC mentioned in paper (MiBioGen); not mentioned for arcOGEN+UKBB	R-squared <0.001 based on 1000 genomes project	They used MR-Egger, Cochran's Q and random effects IVW (as well as fixed effects as their main analysis); they also used MR-PRESSO	"Loose" cut-off of p-value <1e-5	Harmonisation not mentioned	Used proxies if r-squared >0.8	Not discussed	NA	13	NA	31 loci (1431 SNPs) associated with microbial (binary and quantitative traits)	The authors used p-values of 1e-5 but otherwise no explanation given	No	NA	Inverse variance weighted (fixed effects)	Inverse variance weighted (random effects)	MR Egger	Weighted median	Cochrans Q	MR-PRESSO	They also said that they undertook multivariable MR adjusting for BMI; they also undertook "GO enrichment analysis" based on the lead SNPs for each of the identified gut microbial taxa	Used F-statistics and "proportion of variance explained"	R	MendelianRandomization package and MR-PRESSO	No	No	BenjaminHochberg procedure (FDR) was performed to correct for the number of exposures tested at each stage of microbiota and the significance of causal feature was set to PFDR < 0.10. Microbial taxa were considered as potentially causal features if they reach the nominal significance of 0.05 with three main MR analysis but are not significant after FDR adjustment.	Not clear	Case/control	OR	0.96	NA	95	0.892	1.032	0.268	Benjamin-Hochberg procedure (FDR)	NA	First, although we have identified these meaningful gut microbiota, further studies are needed to reveal their role in the pathogenesis of OA. Second, limited sample size for gut microbiota could bias our estimation to some extent and further expansion of the sample size may give us a more accurate estimate of the relationship between gut microbiota and OA.	Only talked about in relation to multivariable MR: "The statistically insignificant results for suggestive gut microbiota could attribute to limited statistical power or potential pleiotropic effects of BMI."	although the majority of the data used in our study were European, a small number of the microbiological data were of other races, which may confound our estimates to some extent ; and due to the lack of individual data, we were unable to conduct further population stratification studies (e.g., gender) and explore possible differences in different populations	Only talked about in relation to multivariable MR: "The statistically insignificant results for suggestive gut microbiota could attribute to limited statistical power or potential pleiotropic effects of BMI."	Yes but most of the information has been presented	Yes - they looked at reverse MR of OA phenotypes on gut microbiome with a "stricter threshold" for identifying instruments of 5e-8 and r-squared of 0.01. And they did multivariable MR with BMI	genus.Blautia.id.1992	Hip and/or knee osteoarthritis	0.96	NA	95	0.892	1.032	0.268	NA	51.945
2419487002	No	No	Yes	The causal role of gut microbiota in development of osteoarthritis	2021	Osteoarthritis and Cartilage	https://doi.org/10.1016/j.joca.2021.08.003	X.-H. Yu	S.-F. Lei	leisf@suda.edu.cn	Center for Genetic Epidemiology and Genomics, School of Public Health, Medical College of Soochow University, Suzhou, China	This study utilized large-scale genome-wide association studies (GWAS) summary statistics to evaluate the causal association between gut microbiota and OA risk. Specifically, two-sample Mendelian randomization (MR) approach was used to identify the causal microbial taxa for OA.	There is considerable evidence for relationship between gut microbiota and osteoarthritis (OA), but no studies have investigated their causal relationship.	Two-sample summary-level	Bone disease	Knee/hip osteoarthritis	Bone	Cases were ascertained on the basis of clinical evidence of disease to a level requiring joint replacement or radiographic evidence of disease (Kellgren–Lawrence grade ≥2).	Hip and/or knee osteoarthritis (arcOGEN+UKBB); Tachmazidou 2019	40-69 (UKBB) and not stated for arcOGEN (though possibly 44-88 according to transcriptomic analyses in individuals)	Both	39437	378169	39427	415794	They only present the cases and then the overall sample size - this number is the overall sample size minus the case number and is not the same as what is presented in the GWAS	case-control	European (arcOGEN specifically European but no mention of whether the authors restricted UKBB participants to those of European ancestry)	Gut microbiome	genus.Butyricicoccus.id.2055	Kurilshikov 2021	Range: 4-89	both	18340	18340	NA	healthy subjects	European (78%), East-Asian (4%), Admixed (1%), "Multiethnic" (7%), Middle East (3%), Hispanic (6%), AfroAmerican (0.6%)	Mentioned that Spearman correlation was used with covariates including age, sex, technical covariates and genetic PCs (MiBioGen) and mentioned age, sex, chip and genetic PCs (arcOGEN+UKBB)	HRC mentioned in paper (MiBioGen); not mentioned for arcOGEN+UKBB	R-squared <0.001 based on 1000 genomes project	They used MR-Egger, Cochran's Q and random effects IVW (as well as fixed effects as their main analysis); they also used MR-PRESSO	"Loose" cut-off of p-value <1e-5	Harmonisation not mentioned	Used proxies if r-squared >0.8	Not discussed	NA	8	NA	31 loci (1431 SNPs) associated with microbial (binary and quantitative traits)	The authors used p-values of 1e-5 but otherwise no explanation given	No	NA	Inverse variance weighted (fixed effects)	Inverse variance weighted (random effects)	MR Egger	Weighted median	Cochrans Q	MR-PRESSO	They also said that they undertook multivariable MR adjusting for BMI; they also undertook "GO enrichment analysis" based on the lead SNPs for each of the identified gut microbial taxa	Used F-statistics and "proportion of variance explained"	R	MendelianRandomization package and MR-PRESSO	No	No	BenjaminHochberg procedure (FDR) was performed to correct for the number of exposures tested at each stage of microbiota and the significance of causal feature was set to PFDR < 0.10. Microbial taxa were considered as potentially causal features if they reach the nominal significance of 0.05 with three main MR analysis but are not significant after FDR adjustment.	Not clear	Case/control	OR	0.977	NA	95	0.903	1.057	0.565	Benjamin-Hochberg procedure (FDR)	NA	First, although we have identified these meaningful gut microbiota, further studies are needed to reveal their role in the pathogenesis of OA. Second, limited sample size for gut microbiota could bias our estimation to some extent and further expansion of the sample size may give us a more accurate estimate of the relationship between gut microbiota and OA.	Only talked about in relation to multivariable MR: "The statistically insignificant results for suggestive gut microbiota could attribute to limited statistical power or potential pleiotropic effects of BMI."	although the majority of the data used in our study were European, a small number of the microbiological data were of other races, which may confound our estimates to some extent ; and due to the lack of individual data, we were unable to conduct further population stratification studies (e.g., gender) and explore possible differences in different populations	Only talked about in relation to multivariable MR: "The statistically insignificant results for suggestive gut microbiota could attribute to limited statistical power or potential pleiotropic effects of BMI."	Yes but most of the information has been presented	Yes - they looked at reverse MR of OA phenotypes on gut microbiome with a "stricter threshold" for identifying instruments of 5e-8 and r-squared of 0.01. And they did multivariable MR with BMI	genus.Butyricicoccus.id.2055	Hip and/or knee osteoarthritis	0.977	NA	95	0.903	1.057	0.565	NA	49.466
2419487002	No	No	Yes	The causal role of gut microbiota in development of osteoarthritis	2021	Osteoarthritis and Cartilage	https://doi.org/10.1016/j.joca.2021.08.003	X.-H. Yu	S.-F. Lei	leisf@suda.edu.cn	Center for Genetic Epidemiology and Genomics, School of Public Health, Medical College of Soochow University, Suzhou, China	This study utilized large-scale genome-wide association studies (GWAS) summary statistics to evaluate the causal association between gut microbiota and OA risk. Specifically, two-sample Mendelian randomization (MR) approach was used to identify the causal microbial taxa for OA.	There is considerable evidence for relationship between gut microbiota and osteoarthritis (OA), but no studies have investigated their causal relationship.	Two-sample summary-level	Bone disease	Knee/hip osteoarthritis	Bone	Cases were ascertained on the basis of clinical evidence of disease to a level requiring joint replacement or radiographic evidence of disease (Kellgren–Lawrence grade ≥2).	Hip and/or knee osteoarthritis (arcOGEN+UKBB); Tachmazidou 2019	40-69 (UKBB) and not stated for arcOGEN (though possibly 44-88 according to transcriptomic analyses in individuals)	Both	39437	378169	39427	415794	They only present the cases and then the overall sample size - this number is the overall sample size minus the case number and is not the same as what is presented in the GWAS	case-control	European (arcOGEN specifically European but no mention of whether the authors restricted UKBB participants to those of European ancestry)	Gut microbiome	genus.Butyricimonas.id.945	Kurilshikov 2021	Range: 4-89	both	18340	18340	NA	healthy subjects	European (78%), East-Asian (4%), Admixed (1%), "Multiethnic" (7%), Middle East (3%), Hispanic (6%), AfroAmerican (0.6%)	Mentioned that Spearman correlation was used with covariates including age, sex, technical covariates and genetic PCs (MiBioGen) and mentioned age, sex, chip and genetic PCs (arcOGEN+UKBB)	HRC mentioned in paper (MiBioGen); not mentioned for arcOGEN+UKBB	R-squared <0.001 based on 1000 genomes project	They used MR-Egger, Cochran's Q and random effects IVW (as well as fixed effects as their main analysis); they also used MR-PRESSO	"Loose" cut-off of p-value <1e-5	Harmonisation not mentioned	Used proxies if r-squared >0.8	Not discussed	NA	16	NA	31 loci (1431 SNPs) associated with microbial (binary and quantitative traits)	The authors used p-values of 1e-5 but otherwise no explanation given	No	NA	Inverse variance weighted (fixed effects)	Inverse variance weighted (random effects)	MR Egger	Weighted median	Cochrans Q	MR-PRESSO	They also said that they undertook multivariable MR adjusting for BMI; they also undertook "GO enrichment analysis" based on the lead SNPs for each of the identified gut microbial taxa	Used F-statistics and "proportion of variance explained"	R	MendelianRandomization package and MR-PRESSO	No	No	BenjaminHochberg procedure (FDR) was performed to correct for the number of exposures tested at each stage of microbiota and the significance of causal feature was set to PFDR < 0.10. Microbial taxa were considered as potentially causal features if they reach the nominal significance of 0.05 with three main MR analysis but are not significant after FDR adjustment.	Not clear	Case/control	OR	1.021	NA	95	0.964	1.081	0.478	Benjamin-Hochberg procedure (FDR)	NA	First, although we have identified these meaningful gut microbiota, further studies are needed to reveal their role in the pathogenesis of OA. Second, limited sample size for gut microbiota could bias our estimation to some extent and further expansion of the sample size may give us a more accurate estimate of the relationship between gut microbiota and OA.	Only talked about in relation to multivariable MR: "The statistically insignificant results for suggestive gut microbiota could attribute to limited statistical power or potential pleiotropic effects of BMI."	although the majority of the data used in our study were European, a small number of the microbiological data were of other races, which may confound our estimates to some extent ; and due to the lack of individual data, we were unable to conduct further population stratification studies (e.g., gender) and explore possible differences in different populations	Only talked about in relation to multivariable MR: "The statistically insignificant results for suggestive gut microbiota could attribute to limited statistical power or potential pleiotropic effects of BMI."	Yes but most of the information has been presented	Yes - they looked at reverse MR of OA phenotypes on gut microbiome with a "stricter threshold" for identifying instruments of 5e-8 and r-squared of 0.01. And they did multivariable MR with BMI	genus.Butyricimonas.id.945	Hip and/or knee osteoarthritis	1.021	NA	95	0.964	1.081	0.478	NA	53.072
2419487002	No	No	Yes	The causal role of gut microbiota in development of osteoarthritis	2021	Osteoarthritis and Cartilage	https://doi.org/10.1016/j.joca.2021.08.003	X.-H. Yu	S.-F. Lei	leisf@suda.edu.cn	Center for Genetic Epidemiology and Genomics, School of Public Health, Medical College of Soochow University, Suzhou, China	This study utilized large-scale genome-wide association studies (GWAS) summary statistics to evaluate the causal association between gut microbiota and OA risk. Specifically, two-sample Mendelian randomization (MR) approach was used to identify the causal microbial taxa for OA.	There is considerable evidence for relationship between gut microbiota and osteoarthritis (OA), but no studies have investigated their causal relationship.	Two-sample summary-level	Bone disease	Knee/hip osteoarthritis	Bone	Cases were ascertained on the basis of clinical evidence of disease to a level requiring joint replacement or radiographic evidence of disease (Kellgren–Lawrence grade ≥2).	Hip and/or knee osteoarthritis (arcOGEN+UKBB); Tachmazidou 2019	40-69 (UKBB) and not stated for arcOGEN (though possibly 44-88 according to transcriptomic analyses in individuals)	Both	39437	378169	39427	415794	They only present the cases and then the overall sample size - this number is the overall sample size minus the case number and is not the same as what is presented in the GWAS	case-control	European (arcOGEN specifically European but no mention of whether the authors restricted UKBB participants to those of European ancestry)	Gut microbiome	genus.Butyrivibrio.id.1993	Kurilshikov 2021	Range: 4-89	both	18340	18340	NA	healthy subjects	European (78%), East-Asian (4%), Admixed (1%), "Multiethnic" (7%), Middle East (3%), Hispanic (6%), AfroAmerican (0.6%)	Mentioned that Spearman correlation was used with covariates including age, sex, technical covariates and genetic PCs (MiBioGen) and mentioned age, sex, chip and genetic PCs (arcOGEN+UKBB)	HRC mentioned in paper (MiBioGen); not mentioned for arcOGEN+UKBB	R-squared <0.001 based on 1000 genomes project	They used MR-Egger, Cochran's Q and random effects IVW (as well as fixed effects as their main analysis); they also used MR-PRESSO	"Loose" cut-off of p-value <1e-5	Harmonisation not mentioned	Used proxies if r-squared >0.8	Not discussed	NA	16	NA	31 loci (1431 SNPs) associated with microbial (binary and quantitative traits)	The authors used p-values of 1e-5 but otherwise no explanation given	No	NA	Inverse variance weighted (fixed effects)	Inverse variance weighted (random effects)	MR Egger	Weighted median	Cochrans Q	MR-PRESSO	They also said that they undertook multivariable MR adjusting for BMI; they also undertook "GO enrichment analysis" based on the lead SNPs for each of the identified gut microbial taxa	Used F-statistics and "proportion of variance explained"	R	MendelianRandomization package and MR-PRESSO	No	No	BenjaminHochberg procedure (FDR) was performed to correct for the number of exposures tested at each stage of microbiota and the significance of causal feature was set to PFDR < 0.10. Microbial taxa were considered as potentially causal features if they reach the nominal significance of 0.05 with three main MR analysis but are not significant after FDR adjustment.	Not clear	Case/control	OR	0.979	NA	95	0.947	1.012	0.202	Benjamin-Hochberg procedure (FDR)	NA	First, although we have identified these meaningful gut microbiota, further studies are needed to reveal their role in the pathogenesis of OA. Second, limited sample size for gut microbiota could bias our estimation to some extent and further expansion of the sample size may give us a more accurate estimate of the relationship between gut microbiota and OA.	Only talked about in relation to multivariable MR: "The statistically insignificant results for suggestive gut microbiota could attribute to limited statistical power or potential pleiotropic effects of BMI."	although the majority of the data used in our study were European, a small number of the microbiological data were of other races, which may confound our estimates to some extent ; and due to the lack of individual data, we were unable to conduct further population stratification studies (e.g., gender) and explore possible differences in different populations	Only talked about in relation to multivariable MR: "The statistically insignificant results for suggestive gut microbiota could attribute to limited statistical power or potential pleiotropic effects of BMI."	Yes but most of the information has been presented	Yes - they looked at reverse MR of OA phenotypes on gut microbiome with a "stricter threshold" for identifying instruments of 5e-8 and r-squared of 0.01. And they did multivariable MR with BMI	genus.Butyrivibrio.id.1993	Hip and/or knee osteoarthritis	0.979	NA	95	0.947	1.012	0.202	NA	53.179
2419487002	No	No	Yes	The causal role of gut microbiota in development of osteoarthritis	2021	Osteoarthritis and Cartilage	https://doi.org/10.1016/j.joca.2021.08.003	X.-H. Yu	S.-F. Lei	leisf@suda.edu.cn	Center for Genetic Epidemiology and Genomics, School of Public Health, Medical College of Soochow University, Suzhou, China	This study utilized large-scale genome-wide association studies (GWAS) summary statistics to evaluate the causal association between gut microbiota and OA risk. Specifically, two-sample Mendelian randomization (MR) approach was used to identify the causal microbial taxa for OA.	There is considerable evidence for relationship between gut microbiota and osteoarthritis (OA), but no studies have investigated their causal relationship.	Two-sample summary-level	Bone disease	Knee/hip osteoarthritis	Bone	Cases were ascertained on the basis of clinical evidence of disease to a level requiring joint replacement or radiographic evidence of disease (Kellgren–Lawrence grade ≥2).	Hip and/or knee osteoarthritis (arcOGEN+UKBB); Tachmazidou 2019	40-69 (UKBB) and not stated for arcOGEN (though possibly 44-88 according to transcriptomic analyses in individuals)	Both	39437	378169	39427	415794	They only present the cases and then the overall sample size - this number is the overall sample size minus the case number and is not the same as what is presented in the GWAS	case-control	European (arcOGEN specifically European but no mention of whether the authors restricted UKBB participants to those of European ancestry)	Gut microbiome	genus.CandidatusSoleaferrea.id.11350	Kurilshikov 2021	Range: 4-89	both	18340	18340	NA	healthy subjects	European (78%), East-Asian (4%), Admixed (1%), "Multiethnic" (7%), Middle East (3%), Hispanic (6%), AfroAmerican (0.6%)	Mentioned that Spearman correlation was used with covariates including age, sex, technical covariates and genetic PCs (MiBioGen) and mentioned age, sex, chip and genetic PCs (arcOGEN+UKBB)	HRC mentioned in paper (MiBioGen); not mentioned for arcOGEN+UKBB	R-squared <0.001 based on 1000 genomes project	They used MR-Egger, Cochran's Q and random effects IVW (as well as fixed effects as their main analysis); they also used MR-PRESSO	"Loose" cut-off of p-value <1e-5	Harmonisation not mentioned	Used proxies if r-squared >0.8	Not discussed	NA	14	NA	31 loci (1431 SNPs) associated with microbial (binary and quantitative traits)	The authors used p-values of 1e-5 but otherwise no explanation given	No	NA	Inverse variance weighted (fixed effects)	Inverse variance weighted (random effects)	MR Egger	Weighted median	Cochrans Q	MR-PRESSO	They also said that they undertook multivariable MR adjusting for BMI; they also undertook "GO enrichment analysis" based on the lead SNPs for each of the identified gut microbial taxa	Used F-statistics and "proportion of variance explained"	R	MendelianRandomization package and MR-PRESSO	No	No	BenjaminHochberg procedure (FDR) was performed to correct for the number of exposures tested at each stage of microbiota and the significance of causal feature was set to PFDR < 0.10. Microbial taxa were considered as potentially causal features if they reach the nominal significance of 0.05 with three main MR analysis but are not significant after FDR adjustment.	Not clear	Case/control	OR	0.984	NA	95	0.938	1.032	0.505	Benjamin-Hochberg procedure (FDR)	NA	First, although we have identified these meaningful gut microbiota, further studies are needed to reveal their role in the pathogenesis of OA. Second, limited sample size for gut microbiota could bias our estimation to some extent and further expansion of the sample size may give us a more accurate estimate of the relationship between gut microbiota and OA.	Only talked about in relation to multivariable MR: "The statistically insignificant results for suggestive gut microbiota could attribute to limited statistical power or potential pleiotropic effects of BMI."	although the majority of the data used in our study were European, a small number of the microbiological data were of other races, which may confound our estimates to some extent ; and due to the lack of individual data, we were unable to conduct further population stratification studies (e.g., gender) and explore possible differences in different populations	Only talked about in relation to multivariable MR: "The statistically insignificant results for suggestive gut microbiota could attribute to limited statistical power or potential pleiotropic effects of BMI."	Yes but most of the information has been presented	Yes - they looked at reverse MR of OA phenotypes on gut microbiome with a "stricter threshold" for identifying instruments of 5e-8 and r-squared of 0.01. And they did multivariable MR with BMI	genus.CandidatusSoleaferrea.id.11350	Hip and/or knee osteoarthritis	0.984	NA	95	0.938	1.032	0.505	NA	50.253
2419487002	No	No	Yes	The causal role of gut microbiota in development of osteoarthritis	2021	Osteoarthritis and Cartilage	https://doi.org/10.1016/j.joca.2021.08.003	X.-H. Yu	S.-F. Lei	leisf@suda.edu.cn	Center for Genetic Epidemiology and Genomics, School of Public Health, Medical College of Soochow University, Suzhou, China	This study utilized large-scale genome-wide association studies (GWAS) summary statistics to evaluate the causal association between gut microbiota and OA risk. Specifically, two-sample Mendelian randomization (MR) approach was used to identify the causal microbial taxa for OA.	There is considerable evidence for relationship between gut microbiota and osteoarthritis (OA), but no studies have investigated their causal relationship.	Two-sample summary-level	Bone disease	Knee/hip osteoarthritis	Bone	Cases were ascertained on the basis of clinical evidence of disease to a level requiring joint replacement or radiographic evidence of disease (Kellgren–Lawrence grade ≥2).	Hip and/or knee osteoarthritis (arcOGEN+UKBB); Tachmazidou 2019	40-69 (UKBB) and not stated for arcOGEN (though possibly 44-88 according to transcriptomic analyses in individuals)	Both	39437	378169	39427	415794	They only present the cases and then the overall sample size - this number is the overall sample size minus the case number and is not the same as what is presented in the GWAS	case-control	European (arcOGEN specifically European but no mention of whether the authors restricted UKBB participants to those of European ancestry)	Gut microbiome	genus.Catenibacterium.id.2153	Kurilshikov 2021	Range: 4-89	both	18340	18340	NA	healthy subjects	European (78%), East-Asian (4%), Admixed (1%), "Multiethnic" (7%), Middle East (3%), Hispanic (6%), AfroAmerican (0.6%)	Mentioned that Spearman correlation was used with covariates including age, sex, technical covariates and genetic PCs (MiBioGen) and mentioned age, sex, chip and genetic PCs (arcOGEN+UKBB)	HRC mentioned in paper (MiBioGen); not mentioned for arcOGEN+UKBB	R-squared <0.001 based on 1000 genomes project	They used MR-Egger, Cochran's Q and random effects IVW (as well as fixed effects as their main analysis); they also used MR-PRESSO	"Loose" cut-off of p-value <1e-5	Harmonisation not mentioned	Used proxies if r-squared >0.8	Not discussed	NA	5	NA	31 loci (1431 SNPs) associated with microbial (binary and quantitative traits)	The authors used p-values of 1e-5 but otherwise no explanation given	No	NA	Inverse variance weighted (fixed effects)	Inverse variance weighted (random effects)	MR Egger	Weighted median	Cochrans Q	MR-PRESSO	They also said that they undertook multivariable MR adjusting for BMI; they also undertook "GO enrichment analysis" based on the lead SNPs for each of the identified gut microbial taxa	Used F-statistics and "proportion of variance explained"	R	MendelianRandomization package and MR-PRESSO	No	No	BenjaminHochberg procedure (FDR) was performed to correct for the number of exposures tested at each stage of microbiota and the significance of causal feature was set to PFDR < 0.10. Microbial taxa were considered as potentially causal features if they reach the nominal significance of 0.05 with three main MR analysis but are not significant after FDR adjustment.	Not clear	Case/control	OR	1.037	NA	95	0.979	1.098	0.215	Benjamin-Hochberg procedure (FDR)	NA	First, although we have identified these meaningful gut microbiota, further studies are needed to reveal their role in the pathogenesis of OA. Second, limited sample size for gut microbiota could bias our estimation to some extent and further expansion of the sample size may give us a more accurate estimate of the relationship between gut microbiota and OA.	Only talked about in relation to multivariable MR: "The statistically insignificant results for suggestive gut microbiota could attribute to limited statistical power or potential pleiotropic effects of BMI."	although the majority of the data used in our study were European, a small number of the microbiological data were of other races, which may confound our estimates to some extent ; and due to the lack of individual data, we were unable to conduct further population stratification studies (e.g., gender) and explore possible differences in different populations	Only talked about in relation to multivariable MR: "The statistically insignificant results for suggestive gut microbiota could attribute to limited statistical power or potential pleiotropic effects of BMI."	Yes but most of the information has been presented	Yes - they looked at reverse MR of OA phenotypes on gut microbiome with a "stricter threshold" for identifying instruments of 5e-8 and r-squared of 0.01. And they did multivariable MR with BMI	genus.Catenibacterium.id.2153	Hip and/or knee osteoarthritis	1.037	NA	95	0.979	1.098	0.215	NA	50.287
2419487002	No	No	Yes	The causal role of gut microbiota in development of osteoarthritis	2021	Osteoarthritis and Cartilage	https://doi.org/10.1016/j.joca.2021.08.003	X.-H. Yu	S.-F. Lei	leisf@suda.edu.cn	Center for Genetic Epidemiology and Genomics, School of Public Health, Medical College of Soochow University, Suzhou, China	This study utilized large-scale genome-wide association studies (GWAS) summary statistics to evaluate the causal association between gut microbiota and OA risk. Specifically, two-sample Mendelian randomization (MR) approach was used to identify the causal microbial taxa for OA.	There is considerable evidence for relationship between gut microbiota and osteoarthritis (OA), but no studies have investigated their causal relationship.	Two-sample summary-level	Bone disease	Knee/hip osteoarthritis	Bone	Cases were ascertained on the basis of clinical evidence of disease to a level requiring joint replacement or radiographic evidence of disease (Kellgren–Lawrence grade ≥2).	Hip and/or knee osteoarthritis (arcOGEN+UKBB); Tachmazidou 2019	40-69 (UKBB) and not stated for arcOGEN (though possibly 44-88 according to transcriptomic analyses in individuals)	Both	39437	378169	39427	415794	They only present the cases and then the overall sample size - this number is the overall sample size minus the case number and is not the same as what is presented in the GWAS	case-control	European (arcOGEN specifically European but no mention of whether the authors restricted UKBB participants to those of European ancestry)	Gut microbiome	genus.ChristensenellaceaeR.7group.id.11283	Kurilshikov 2021	Range: 4-89	both	18340	18340	NA	healthy subjects	European (78%), East-Asian (4%), Admixed (1%), "Multiethnic" (7%), Middle East (3%), Hispanic (6%), AfroAmerican (0.6%)	Mentioned that Spearman correlation was used with covariates including age, sex, technical covariates and genetic PCs (MiBioGen) and mentioned age, sex, chip and genetic PCs (arcOGEN+UKBB)	HRC mentioned in paper (MiBioGen); not mentioned for arcOGEN+UKBB	R-squared <0.001 based on 1000 genomes project	They used MR-Egger, Cochran's Q and random effects IVW (as well as fixed effects as their main analysis); they also used MR-PRESSO	"Loose" cut-off of p-value <1e-5	Harmonisation not mentioned	Used proxies if r-squared >0.8	Not discussed	NA	10	NA	31 loci (1431 SNPs) associated with microbial (binary and quantitative traits)	The authors used p-values of 1e-5 but otherwise no explanation given	No	NA	Inverse variance weighted (fixed effects)	Inverse variance weighted (random effects)	MR Egger	Weighted median	Cochrans Q	MR-PRESSO	They also said that they undertook multivariable MR adjusting for BMI; they also undertook "GO enrichment analysis" based on the lead SNPs for each of the identified gut microbial taxa	Used F-statistics and "proportion of variance explained"	R	MendelianRandomization package and MR-PRESSO	No	No	BenjaminHochberg procedure (FDR) was performed to correct for the number of exposures tested at each stage of microbiota and the significance of causal feature was set to PFDR < 0.10. Microbial taxa were considered as potentially causal features if they reach the nominal significance of 0.05 with three main MR analysis but are not significant after FDR adjustment.	Not clear	Case/control	OR	0.99	NA	95	0.904	1.084	0.828	Benjamin-Hochberg procedure (FDR)	NA	First, although we have identified these meaningful gut microbiota, further studies are needed to reveal their role in the pathogenesis of OA. Second, limited sample size for gut microbiota could bias our estimation to some extent and further expansion of the sample size may give us a more accurate estimate of the relationship between gut microbiota and OA.	Only talked about in relation to multivariable MR: "The statistically insignificant results for suggestive gut microbiota could attribute to limited statistical power or potential pleiotropic effects of BMI."	although the majority of the data used in our study were European, a small number of the microbiological data were of other races, which may confound our estimates to some extent ; and due to the lack of individual data, we were unable to conduct further population stratification studies (e.g., gender) and explore possible differences in different populations	Only talked about in relation to multivariable MR: "The statistically insignificant results for suggestive gut microbiota could attribute to limited statistical power or potential pleiotropic effects of BMI."	Yes but most of the information has been presented	Yes - they looked at reverse MR of OA phenotypes on gut microbiome with a "stricter threshold" for identifying instruments of 5e-8 and r-squared of 0.01. And they did multivariable MR with BMI	genus.ChristensenellaceaeR.7group.id.11283	Hip and/or knee osteoarthritis	0.99	NA	95	0.904	1.084	0.828	NA	49.887
2419487002	No	No	Yes	The causal role of gut microbiota in development of osteoarthritis	2021	Osteoarthritis and Cartilage	https://doi.org/10.1016/j.joca.2021.08.003	X.-H. Yu	S.-F. Lei	leisf@suda.edu.cn	Center for Genetic Epidemiology and Genomics, School of Public Health, Medical College of Soochow University, Suzhou, China	This study utilized large-scale genome-wide association studies (GWAS) summary statistics to evaluate the causal association between gut microbiota and OA risk. Specifically, two-sample Mendelian randomization (MR) approach was used to identify the causal microbial taxa for OA.	There is considerable evidence for relationship between gut microbiota and osteoarthritis (OA), but no studies have investigated their causal relationship.	Two-sample summary-level	Bone disease	Knee/hip osteoarthritis	Bone	Cases were ascertained on the basis of clinical evidence of disease to a level requiring joint replacement or radiographic evidence of disease (Kellgren–Lawrence grade ≥2).	Hip and/or knee osteoarthritis (arcOGEN+UKBB); Tachmazidou 2019	40-69 (UKBB) and not stated for arcOGEN (though possibly 44-88 according to transcriptomic analyses in individuals)	Both	39437	378169	39427	415794	They only present the cases and then the overall sample size - this number is the overall sample size minus the case number and is not the same as what is presented in the GWAS	case-control	European (arcOGEN specifically European but no mention of whether the authors restricted UKBB participants to those of European ancestry)	Gut microbiome	genus.Clostridiumsensustricto1.id.1873	Kurilshikov 2021	Range: 4-89	both	18340	18340	NA	healthy subjects	European (78%), East-Asian (4%), Admixed (1%), "Multiethnic" (7%), Middle East (3%), Hispanic (6%), AfroAmerican (0.6%)	Mentioned that Spearman correlation was used with covariates including age, sex, technical covariates and genetic PCs (MiBioGen) and mentioned age, sex, chip and genetic PCs (arcOGEN+UKBB)	HRC mentioned in paper (MiBioGen); not mentioned for arcOGEN+UKBB	R-squared <0.001 based on 1000 genomes project	They used MR-Egger, Cochran's Q and random effects IVW (as well as fixed effects as their main analysis); they also used MR-PRESSO	"Loose" cut-off of p-value <1e-5	Harmonisation not mentioned	Used proxies if r-squared >0.8	Not discussed	NA	8	NA	31 loci (1431 SNPs) associated with microbial (binary and quantitative traits)	The authors used p-values of 1e-5 but otherwise no explanation given	No	NA	Inverse variance weighted (fixed effects)	Inverse variance weighted (random effects)	MR Egger	Weighted median	Cochrans Q	MR-PRESSO	They also said that they undertook multivariable MR adjusting for BMI; they also undertook "GO enrichment analysis" based on the lead SNPs for each of the identified gut microbial taxa	Used F-statistics and "proportion of variance explained"	R	MendelianRandomization package and MR-PRESSO	No	No	BenjaminHochberg procedure (FDR) was performed to correct for the number of exposures tested at each stage of microbiota and the significance of causal feature was set to PFDR < 0.10. Microbial taxa were considered as potentially causal features if they reach the nominal significance of 0.05 with three main MR analysis but are not significant after FDR adjustment.	Not clear	Case/control	OR	1.056	NA	95	0.974	1.145	0.188	Benjamin-Hochberg procedure (FDR)	NA	First, although we have identified these meaningful gut microbiota, further studies are needed to reveal their role in the pathogenesis of OA. Second, limited sample size for gut microbiota could bias our estimation to some extent and further expansion of the sample size may give us a more accurate estimate of the relationship between gut microbiota and OA.	Only talked about in relation to multivariable MR: "The statistically insignificant results for suggestive gut microbiota could attribute to limited statistical power or potential pleiotropic effects of BMI."	although the majority of the data used in our study were European, a small number of the microbiological data were of other races, which may confound our estimates to some extent ; and due to the lack of individual data, we were unable to conduct further population stratification studies (e.g., gender) and explore possible differences in different populations	Only talked about in relation to multivariable MR: "The statistically insignificant results for suggestive gut microbiota could attribute to limited statistical power or potential pleiotropic effects of BMI."	Yes but most of the information has been presented	Yes - they looked at reverse MR of OA phenotypes on gut microbiome with a "stricter threshold" for identifying instruments of 5e-8 and r-squared of 0.01. And they did multivariable MR with BMI	genus.Clostridiumsensustricto1.id.1873	Hip and/or knee osteoarthritis	1.056	NA	95	0.974	1.145	0.188	NA	49.72
2419487002	No	No	Yes	The causal role of gut microbiota in development of osteoarthritis	2021	Osteoarthritis and Cartilage	https://doi.org/10.1016/j.joca.2021.08.003	X.-H. Yu	S.-F. Lei	leisf@suda.edu.cn	Center for Genetic Epidemiology and Genomics, School of Public Health, Medical College of Soochow University, Suzhou, China	This study utilized large-scale genome-wide association studies (GWAS) summary statistics to evaluate the causal association between gut microbiota and OA risk. Specifically, two-sample Mendelian randomization (MR) approach was used to identify the causal microbial taxa for OA.	There is considerable evidence for relationship between gut microbiota and osteoarthritis (OA), but no studies have investigated their causal relationship.	Two-sample summary-level	Bone disease	Knee/hip osteoarthritis	Bone	Cases were ascertained on the basis of clinical evidence of disease to a level requiring joint replacement or radiographic evidence of disease (Kellgren–Lawrence grade ≥2).	Hip and/or knee osteoarthritis (arcOGEN+UKBB); Tachmazidou 2019	40-69 (UKBB) and not stated for arcOGEN (though possibly 44-88 according to transcriptomic analyses in individuals)	Both	39437	378169	39427	415794	They only present the cases and then the overall sample size - this number is the overall sample size minus the case number and is not the same as what is presented in the GWAS	case-control	European (arcOGEN specifically European but no mention of whether the authors restricted UKBB participants to those of European ancestry)	Gut microbiome	genus.Collinsella.id.815	Kurilshikov 2021	Range: 4-89	both	18340	18340	NA	healthy subjects	European (78%), East-Asian (4%), Admixed (1%), "Multiethnic" (7%), Middle East (3%), Hispanic (6%), AfroAmerican (0.6%)	Mentioned that Spearman correlation was used with covariates including age, sex, technical covariates and genetic PCs (MiBioGen) and mentioned age, sex, chip and genetic PCs (arcOGEN+UKBB)	HRC mentioned in paper (MiBioGen); not mentioned for arcOGEN+UKBB	R-squared <0.001 based on 1000 genomes project	They used MR-Egger, Cochran's Q and random effects IVW (as well as fixed effects as their main analysis); they also used MR-PRESSO	"Loose" cut-off of p-value <1e-5	Harmonisation not mentioned	Used proxies if r-squared >0.8	Not discussed	NA	12	NA	31 loci (1431 SNPs) associated with microbial (binary and quantitative traits)	The authors used p-values of 1e-5 but otherwise no explanation given	No	NA	Inverse variance weighted (fixed effects)	Inverse variance weighted (random effects)	MR Egger	Weighted median	Cochrans Q	MR-PRESSO	They also said that they undertook multivariable MR adjusting for BMI; they also undertook "GO enrichment analysis" based on the lead SNPs for each of the identified gut microbial taxa	Used F-statistics and "proportion of variance explained"	R	MendelianRandomization package and MR-PRESSO	No	No	BenjaminHochberg procedure (FDR) was performed to correct for the number of exposures tested at each stage of microbiota and the significance of causal feature was set to PFDR < 0.10. Microbial taxa were considered as potentially causal features if they reach the nominal significance of 0.05 with three main MR analysis but are not significant after FDR adjustment.	Not clear	Case/control	OR	0.956	NA	95	0.884	1.035	0.266	Benjamin-Hochberg procedure (FDR)	NA	First, although we have identified these meaningful gut microbiota, further studies are needed to reveal their role in the pathogenesis of OA. Second, limited sample size for gut microbiota could bias our estimation to some extent and further expansion of the sample size may give us a more accurate estimate of the relationship between gut microbiota and OA.	Only talked about in relation to multivariable MR: "The statistically insignificant results for suggestive gut microbiota could attribute to limited statistical power or potential pleiotropic effects of BMI."	although the majority of the data used in our study were European, a small number of the microbiological data were of other races, which may confound our estimates to some extent ; and due to the lack of individual data, we were unable to conduct further population stratification studies (e.g., gender) and explore possible differences in different populations	Only talked about in relation to multivariable MR: "The statistically insignificant results for suggestive gut microbiota could attribute to limited statistical power or potential pleiotropic effects of BMI."	Yes but most of the information has been presented	Yes - they looked at reverse MR of OA phenotypes on gut microbiome with a "stricter threshold" for identifying instruments of 5e-8 and r-squared of 0.01. And they did multivariable MR with BMI	genus.Collinsella.id.815	Hip and/or knee osteoarthritis	0.956	NA	95	0.884	1.035	0.266	NA	50.142
2419487002	No	No	Yes	The causal role of gut microbiota in development of osteoarthritis	2021	Osteoarthritis and Cartilage	https://doi.org/10.1016/j.joca.2021.08.003	X.-H. Yu	S.-F. Lei	leisf@suda.edu.cn	Center for Genetic Epidemiology and Genomics, School of Public Health, Medical College of Soochow University, Suzhou, China	This study utilized large-scale genome-wide association studies (GWAS) summary statistics to evaluate the causal association between gut microbiota and OA risk. Specifically, two-sample Mendelian randomization (MR) approach was used to identify the causal microbial taxa for OA.	There is considerable evidence for relationship between gut microbiota and osteoarthritis (OA), but no studies have investigated their causal relationship.	Two-sample summary-level	Bone disease	Knee/hip osteoarthritis	Bone	Cases were ascertained on the basis of clinical evidence of disease to a level requiring joint replacement or radiographic evidence of disease (Kellgren–Lawrence grade ≥2).	Hip and/or knee osteoarthritis (arcOGEN+UKBB); Tachmazidou 2019	40-69 (UKBB) and not stated for arcOGEN (though possibly 44-88 according to transcriptomic analyses in individuals)	Both	39437	378169	39427	415794	They only present the cases and then the overall sample size - this number is the overall sample size minus the case number and is not the same as what is presented in the GWAS	case-control	European (arcOGEN specifically European but no mention of whether the authors restricted UKBB participants to those of European ancestry)	Gut microbiome	genus.Coprobacter.id.949	Kurilshikov 2021	Range: 4-89	both	18340	18340	NA	healthy subjects	European (78%), East-Asian (4%), Admixed (1%), "Multiethnic" (7%), Middle East (3%), Hispanic (6%), AfroAmerican (0.6%)	Mentioned that Spearman correlation was used with covariates including age, sex, technical covariates and genetic PCs (MiBioGen) and mentioned age, sex, chip and genetic PCs (arcOGEN+UKBB)	HRC mentioned in paper (MiBioGen); not mentioned for arcOGEN+UKBB	R-squared <0.001 based on 1000 genomes project	They used MR-Egger, Cochran's Q and random effects IVW (as well as fixed effects as their main analysis); they also used MR-PRESSO	"Loose" cut-off of p-value <1e-5	Harmonisation not mentioned	Used proxies if r-squared >0.8	Not discussed	NA	14	NA	31 loci (1431 SNPs) associated with microbial (binary and quantitative traits)	The authors used p-values of 1e-5 but otherwise no explanation given	No	NA	Inverse variance weighted (fixed effects)	Inverse variance weighted (random effects)	MR Egger	Weighted median	Cochrans Q	MR-PRESSO	They also said that they undertook multivariable MR adjusting for BMI; they also undertook "GO enrichment analysis" based on the lead SNPs for each of the identified gut microbial taxa	Used F-statistics and "proportion of variance explained"	R	MendelianRandomization package and MR-PRESSO	No	No	BenjaminHochberg procedure (FDR) was performed to correct for the number of exposures tested at each stage of microbiota and the significance of causal feature was set to PFDR < 0.10. Microbial taxa were considered as potentially causal features if they reach the nominal significance of 0.05 with three main MR analysis but are not significant after FDR adjustment.	Not clear	Case/control	OR	1.011	NA	95	0.965	1.059	0.636	Benjamin-Hochberg procedure (FDR)	NA	First, although we have identified these meaningful gut microbiota, further studies are needed to reveal their role in the pathogenesis of OA. Second, limited sample size for gut microbiota could bias our estimation to some extent and further expansion of the sample size may give us a more accurate estimate of the relationship between gut microbiota and OA.	Only talked about in relation to multivariable MR: "The statistically insignificant results for suggestive gut microbiota could attribute to limited statistical power or potential pleiotropic effects of BMI."	although the majority of the data used in our study were European, a small number of the microbiological data were of other races, which may confound our estimates to some extent ; and due to the lack of individual data, we were unable to conduct further population stratification studies (e.g., gender) and explore possible differences in different populations	Only talked about in relation to multivariable MR: "The statistically insignificant results for suggestive gut microbiota could attribute to limited statistical power or potential pleiotropic effects of BMI."	Yes but most of the information has been presented	Yes - they looked at reverse MR of OA phenotypes on gut microbiome with a "stricter threshold" for identifying instruments of 5e-8 and r-squared of 0.01. And they did multivariable MR with BMI	genus.Coprobacter.id.949	Hip and/or knee osteoarthritis	1.011	NA	95	0.965	1.059	0.636	NA	51.015
2419487002	No	No	Yes	The causal role of gut microbiota in development of osteoarthritis	2021	Osteoarthritis and Cartilage	https://doi.org/10.1016/j.joca.2021.08.003	X.-H. Yu	S.-F. Lei	leisf@suda.edu.cn	Center for Genetic Epidemiology and Genomics, School of Public Health, Medical College of Soochow University, Suzhou, China	This study utilized large-scale genome-wide association studies (GWAS) summary statistics to evaluate the causal association between gut microbiota and OA risk. Specifically, two-sample Mendelian randomization (MR) approach was used to identify the causal microbial taxa for OA.	There is considerable evidence for relationship between gut microbiota and osteoarthritis (OA), but no studies have investigated their causal relationship.	Two-sample summary-level	Bone disease	Knee/hip osteoarthritis	Bone	Cases were ascertained on the basis of clinical evidence of disease to a level requiring joint replacement or radiographic evidence of disease (Kellgren–Lawrence grade ≥2).	Hip and/or knee osteoarthritis (arcOGEN+UKBB); Tachmazidou 2019	40-69 (UKBB) and not stated for arcOGEN (though possibly 44-88 according to transcriptomic analyses in individuals)	Both	39437	378169	39427	415794	They only present the cases and then the overall sample size - this number is the overall sample size minus the case number and is not the same as what is presented in the GWAS	case-control	European (arcOGEN specifically European but no mention of whether the authors restricted UKBB participants to those of European ancestry)	Gut microbiome	genus.Coprococcus1.id.11301	Kurilshikov 2021	Range: 4-89	both	18340	18340	NA	healthy subjects	European (78%), East-Asian (4%), Admixed (1%), "Multiethnic" (7%), Middle East (3%), Hispanic (6%), AfroAmerican (0.6%)	Mentioned that Spearman correlation was used with covariates including age, sex, technical covariates and genetic PCs (MiBioGen) and mentioned age, sex, chip and genetic PCs (arcOGEN+UKBB)	HRC mentioned in paper (MiBioGen); not mentioned for arcOGEN+UKBB	R-squared <0.001 based on 1000 genomes project	They used MR-Egger, Cochran's Q and random effects IVW (as well as fixed effects as their main analysis); they also used MR-PRESSO	"Loose" cut-off of p-value <1e-5	Harmonisation not mentioned	Used proxies if r-squared >0.8	Not discussed	NA	12	NA	31 loci (1431 SNPs) associated with microbial (binary and quantitative traits)	The authors used p-values of 1e-5 but otherwise no explanation given	No	NA	Inverse variance weighted (fixed effects)	Inverse variance weighted (random effects)	MR Egger	Weighted median	Cochrans Q	MR-PRESSO	They also said that they undertook multivariable MR adjusting for BMI; they also undertook "GO enrichment analysis" based on the lead SNPs for each of the identified gut microbial taxa	Used F-statistics and "proportion of variance explained"	R	MendelianRandomization package and MR-PRESSO	No	No	BenjaminHochberg procedure (FDR) was performed to correct for the number of exposures tested at each stage of microbiota and the significance of causal feature was set to PFDR < 0.10. Microbial taxa were considered as potentially causal features if they reach the nominal significance of 0.05 with three main MR analysis but are not significant after FDR adjustment.	Not clear	Case/control	OR	1.033	NA	95	0.96	1.112	0.388	Benjamin-Hochberg procedure (FDR)	NA	First, although we have identified these meaningful gut microbiota, further studies are needed to reveal their role in the pathogenesis of OA. Second, limited sample size for gut microbiota could bias our estimation to some extent and further expansion of the sample size may give us a more accurate estimate of the relationship between gut microbiota and OA.	Only talked about in relation to multivariable MR: "The statistically insignificant results for suggestive gut microbiota could attribute to limited statistical power or potential pleiotropic effects of BMI."	although the majority of the data used in our study were European, a small number of the microbiological data were of other races, which may confound our estimates to some extent ; and due to the lack of individual data, we were unable to conduct further population stratification studies (e.g., gender) and explore possible differences in different populations	Only talked about in relation to multivariable MR: "The statistically insignificant results for suggestive gut microbiota could attribute to limited statistical power or potential pleiotropic effects of BMI."	Yes but most of the information has been presented	Yes - they looked at reverse MR of OA phenotypes on gut microbiome with a "stricter threshold" for identifying instruments of 5e-8 and r-squared of 0.01. And they did multivariable MR with BMI	genus.Coprococcus1.id.11301	Hip and/or knee osteoarthritis	1.033	NA	95	0.96	1.112	0.388	NA	53.141
2419487002	No	No	Yes	The causal role of gut microbiota in development of osteoarthritis	2021	Osteoarthritis and Cartilage	https://doi.org/10.1016/j.joca.2021.08.003	X.-H. Yu	S.-F. Lei	leisf@suda.edu.cn	Center for Genetic Epidemiology and Genomics, School of Public Health, Medical College of Soochow University, Suzhou, China	This study utilized large-scale genome-wide association studies (GWAS) summary statistics to evaluate the causal association between gut microbiota and OA risk. Specifically, two-sample Mendelian randomization (MR) approach was used to identify the causal microbial taxa for OA.	There is considerable evidence for relationship between gut microbiota and osteoarthritis (OA), but no studies have investigated their causal relationship.	Two-sample summary-level	Bone disease	Knee/hip osteoarthritis	Bone	Cases were ascertained on the basis of clinical evidence of disease to a level requiring joint replacement or radiographic evidence of disease (Kellgren–Lawrence grade ≥2).	Hip and/or knee osteoarthritis (arcOGEN+UKBB); Tachmazidou 2019	40-69 (UKBB) and not stated for arcOGEN (though possibly 44-88 according to transcriptomic analyses in individuals)	Both	39437	378169	39427	415794	They only present the cases and then the overall sample size - this number is the overall sample size minus the case number and is not the same as what is presented in the GWAS	case-control	European (arcOGEN specifically European but no mention of whether the authors restricted UKBB participants to those of European ancestry)	Gut microbiome	genus.Coprococcus2.id.11302	Kurilshikov 2021	Range: 4-89	both	18340	18340	NA	healthy subjects	European (78%), East-Asian (4%), Admixed (1%), "Multiethnic" (7%), Middle East (3%), Hispanic (6%), AfroAmerican (0.6%)	Mentioned that Spearman correlation was used with covariates including age, sex, technical covariates and genetic PCs (MiBioGen) and mentioned age, sex, chip and genetic PCs (arcOGEN+UKBB)	HRC mentioned in paper (MiBioGen); not mentioned for arcOGEN+UKBB	R-squared <0.001 based on 1000 genomes project	They used MR-Egger, Cochran's Q and random effects IVW (as well as fixed effects as their main analysis); they also used MR-PRESSO	"Loose" cut-off of p-value <1e-5	Harmonisation not mentioned	Used proxies if r-squared >0.8	Not discussed	NA	11	NA	31 loci (1431 SNPs) associated with microbial (binary and quantitative traits)	The authors used p-values of 1e-5 but otherwise no explanation given	No	NA	Inverse variance weighted (fixed effects)	Inverse variance weighted (random effects)	MR Egger	Weighted median	Cochrans Q	MR-PRESSO	They also said that they undertook multivariable MR adjusting for BMI; they also undertook "GO enrichment analysis" based on the lead SNPs for each of the identified gut microbial taxa	Used F-statistics and "proportion of variance explained"	R	MendelianRandomization package and MR-PRESSO	No	No	BenjaminHochberg procedure (FDR) was performed to correct for the number of exposures tested at each stage of microbiota and the significance of causal feature was set to PFDR < 0.10. Microbial taxa were considered as potentially causal features if they reach the nominal significance of 0.05 with three main MR analysis but are not significant after FDR adjustment.	Not clear	Case/control	OR	1.047	NA	95	0.972	1.127	0.227	Benjamin-Hochberg procedure (FDR)	NA	First, although we have identified these meaningful gut microbiota, further studies are needed to reveal their role in the pathogenesis of OA. Second, limited sample size for gut microbiota could bias our estimation to some extent and further expansion of the sample size may give us a more accurate estimate of the relationship between gut microbiota and OA.	Only talked about in relation to multivariable MR: "The statistically insignificant results for suggestive gut microbiota could attribute to limited statistical power or potential pleiotropic effects of BMI."	although the majority of the data used in our study were European, a small number of the microbiological data were of other races, which may confound our estimates to some extent ; and due to the lack of individual data, we were unable to conduct further population stratification studies (e.g., gender) and explore possible differences in different populations	Only talked about in relation to multivariable MR: "The statistically insignificant results for suggestive gut microbiota could attribute to limited statistical power or potential pleiotropic effects of BMI."	Yes but most of the information has been presented	Yes - they looked at reverse MR of OA phenotypes on gut microbiome with a "stricter threshold" for identifying instruments of 5e-8 and r-squared of 0.01. And they did multivariable MR with BMI	genus.Coprococcus2.id.11302	Hip and/or knee osteoarthritis	1.047	NA	95	0.972	1.127	0.227	NA	50.619
2419487002	No	No	Yes	The causal role of gut microbiota in development of osteoarthritis	2021	Osteoarthritis and Cartilage	https://doi.org/10.1016/j.joca.2021.08.003	X.-H. Yu	S.-F. Lei	leisf@suda.edu.cn	Center for Genetic Epidemiology and Genomics, School of Public Health, Medical College of Soochow University, Suzhou, China	This study utilized large-scale genome-wide association studies (GWAS) summary statistics to evaluate the causal association between gut microbiota and OA risk. Specifically, two-sample Mendelian randomization (MR) approach was used to identify the causal microbial taxa for OA.	There is considerable evidence for relationship between gut microbiota and osteoarthritis (OA), but no studies have investigated their causal relationship.	Two-sample summary-level	Bone disease	Knee/hip osteoarthritis	Bone	Cases were ascertained on the basis of clinical evidence of disease to a level requiring joint replacement or radiographic evidence of disease (Kellgren–Lawrence grade ≥2).	Hip and/or knee osteoarthritis (arcOGEN+UKBB); Tachmazidou 2019	40-69 (UKBB) and not stated for arcOGEN (though possibly 44-88 according to transcriptomic analyses in individuals)	Both	39437	378169	39427	415794	They only present the cases and then the overall sample size - this number is the overall sample size minus the case number and is not the same as what is presented in the GWAS	case-control	European (arcOGEN specifically European but no mention of whether the authors restricted UKBB participants to those of European ancestry)	Gut microbiome	genus.Coprococcus3.id.11303	Kurilshikov 2021	Range: 4-89	both	18340	18340	NA	healthy subjects	European (78%), East-Asian (4%), Admixed (1%), "Multiethnic" (7%), Middle East (3%), Hispanic (6%), AfroAmerican (0.6%)	Mentioned that Spearman correlation was used with covariates including age, sex, technical covariates and genetic PCs (MiBioGen) and mentioned age, sex, chip and genetic PCs (arcOGEN+UKBB)	HRC mentioned in paper (MiBioGen); not mentioned for arcOGEN+UKBB	R-squared <0.001 based on 1000 genomes project	They used MR-Egger, Cochran's Q and random effects IVW (as well as fixed effects as their main analysis); they also used MR-PRESSO	"Loose" cut-off of p-value <1e-5	Harmonisation not mentioned	Used proxies if r-squared >0.8	Not discussed	NA	11	NA	31 loci (1431 SNPs) associated with microbial (binary and quantitative traits)	The authors used p-values of 1e-5 but otherwise no explanation given	No	NA	Inverse variance weighted (fixed effects)	Inverse variance weighted (random effects)	MR Egger	Weighted median	Cochrans Q	MR-PRESSO	They also said that they undertook multivariable MR adjusting for BMI; they also undertook "GO enrichment analysis" based on the lead SNPs for each of the identified gut microbial taxa	Used F-statistics and "proportion of variance explained"	R	MendelianRandomization package and MR-PRESSO	No	No	BenjaminHochberg procedure (FDR) was performed to correct for the number of exposures tested at each stage of microbiota and the significance of causal feature was set to PFDR < 0.10. Microbial taxa were considered as potentially causal features if they reach the nominal significance of 0.05 with three main MR analysis but are not significant after FDR adjustment.	Not clear	Case/control	OR	1.05	NA	95	0.966	1.141	0.252	Benjamin-Hochberg procedure (FDR)	NA	First, although we have identified these meaningful gut microbiota, further studies are needed to reveal their role in the pathogenesis of OA. Second, limited sample size for gut microbiota could bias our estimation to some extent and further expansion of the sample size may give us a more accurate estimate of the relationship between gut microbiota and OA.	Only talked about in relation to multivariable MR: "The statistically insignificant results for suggestive gut microbiota could attribute to limited statistical power or potential pleiotropic effects of BMI."	although the majority of the data used in our study were European, a small number of the microbiological data were of other races, which may confound our estimates to some extent ; and due to the lack of individual data, we were unable to conduct further population stratification studies (e.g., gender) and explore possible differences in different populations	Only talked about in relation to multivariable MR: "The statistically insignificant results for suggestive gut microbiota could attribute to limited statistical power or potential pleiotropic effects of BMI."	Yes but most of the information has been presented	Yes - they looked at reverse MR of OA phenotypes on gut microbiome with a "stricter threshold" for identifying instruments of 5e-8 and r-squared of 0.01. And they did multivariable MR with BMI	genus.Coprococcus3.id.11303	Hip and/or knee osteoarthritis	1.05	NA	95	0.966	1.141	0.252	NA	52.412
2419487002	No	No	Yes	The causal role of gut microbiota in development of osteoarthritis	2021	Osteoarthritis and Cartilage	https://doi.org/10.1016/j.joca.2021.08.003	X.-H. Yu	S.-F. Lei	leisf@suda.edu.cn	Center for Genetic Epidemiology and Genomics, School of Public Health, Medical College of Soochow University, Suzhou, China	This study utilized large-scale genome-wide association studies (GWAS) summary statistics to evaluate the causal association between gut microbiota and OA risk. Specifically, two-sample Mendelian randomization (MR) approach was used to identify the causal microbial taxa for OA.	There is considerable evidence for relationship between gut microbiota and osteoarthritis (OA), but no studies have investigated their causal relationship.	Two-sample summary-level	Bone disease	Knee/hip osteoarthritis	Bone	Cases were ascertained on the basis of clinical evidence of disease to a level requiring joint replacement or radiographic evidence of disease (Kellgren–Lawrence grade ≥2).	Hip and/or knee osteoarthritis (arcOGEN+UKBB); Tachmazidou 2019	40-69 (UKBB) and not stated for arcOGEN (though possibly 44-88 according to transcriptomic analyses in individuals)	Both	39437	378169	39427	415794	They only present the cases and then the overall sample size - this number is the overall sample size minus the case number and is not the same as what is presented in the GWAS	case-control	European (arcOGEN specifically European but no mention of whether the authors restricted UKBB participants to those of European ancestry)	Gut microbiome	genus.DefluviitaleaceaeUCG011.id.11287	Kurilshikov 2021	Range: 4-89	both	18340	18340	NA	healthy subjects	European (78%), East-Asian (4%), Admixed (1%), "Multiethnic" (7%), Middle East (3%), Hispanic (6%), AfroAmerican (0.6%)	Mentioned that Spearman correlation was used with covariates including age, sex, technical covariates and genetic PCs (MiBioGen) and mentioned age, sex, chip and genetic PCs (arcOGEN+UKBB)	HRC mentioned in paper (MiBioGen); not mentioned for arcOGEN+UKBB	R-squared <0.001 based on 1000 genomes project	They used MR-Egger, Cochran's Q and random effects IVW (as well as fixed effects as their main analysis); they also used MR-PRESSO	"Loose" cut-off of p-value <1e-5	Harmonisation not mentioned	Used proxies if r-squared >0.8	Not discussed	NA	9	NA	31 loci (1431 SNPs) associated with microbial (binary and quantitative traits)	The authors used p-values of 1e-5 but otherwise no explanation given	No	NA	Inverse variance weighted (fixed effects)	Inverse variance weighted (random effects)	MR Egger	Weighted median	Cochrans Q	MR-PRESSO	They also said that they undertook multivariable MR adjusting for BMI; they also undertook "GO enrichment analysis" based on the lead SNPs for each of the identified gut microbial taxa	Used F-statistics and "proportion of variance explained"	R	MendelianRandomization package and MR-PRESSO	No	No	BenjaminHochberg procedure (FDR) was performed to correct for the number of exposures tested at each stage of microbiota and the significance of causal feature was set to PFDR < 0.10. Microbial taxa were considered as potentially causal features if they reach the nominal significance of 0.05 with three main MR analysis but are not significant after FDR adjustment.	Not clear	Case/control	OR	0.983	NA	95	0.922	1.049	0.61	Benjamin-Hochberg procedure (FDR)	NA	First, although we have identified these meaningful gut microbiota, further studies are needed to reveal their role in the pathogenesis of OA. Second, limited sample size for gut microbiota could bias our estimation to some extent and further expansion of the sample size may give us a more accurate estimate of the relationship between gut microbiota and OA.	Only talked about in relation to multivariable MR: "The statistically insignificant results for suggestive gut microbiota could attribute to limited statistical power or potential pleiotropic effects of BMI."	although the majority of the data used in our study were European, a small number of the microbiological data were of other races, which may confound our estimates to some extent ; and due to the lack of individual data, we were unable to conduct further population stratification studies (e.g., gender) and explore possible differences in different populations	Only talked about in relation to multivariable MR: "The statistically insignificant results for suggestive gut microbiota could attribute to limited statistical power or potential pleiotropic effects of BMI."	Yes but most of the information has been presented	Yes - they looked at reverse MR of OA phenotypes on gut microbiome with a "stricter threshold" for identifying instruments of 5e-8 and r-squared of 0.01. And they did multivariable MR with BMI	genus.DefluviitaleaceaeUCG011.id.11287	Hip and/or knee osteoarthritis	0.983	NA	95	0.922	1.049	0.61	NA	52.978
2419487002	No	No	Yes	The causal role of gut microbiota in development of osteoarthritis	2021	Osteoarthritis and Cartilage	https://doi.org/10.1016/j.joca.2021.08.003	X.-H. Yu	S.-F. Lei	leisf@suda.edu.cn	Center for Genetic Epidemiology and Genomics, School of Public Health, Medical College of Soochow University, Suzhou, China	This study utilized large-scale genome-wide association studies (GWAS) summary statistics to evaluate the causal association between gut microbiota and OA risk. Specifically, two-sample Mendelian randomization (MR) approach was used to identify the causal microbial taxa for OA.	There is considerable evidence for relationship between gut microbiota and osteoarthritis (OA), but no studies have investigated their causal relationship.	Two-sample summary-level	Bone disease	Knee/hip osteoarthritis	Bone	Cases were ascertained on the basis of clinical evidence of disease to a level requiring joint replacement or radiographic evidence of disease (Kellgren–Lawrence grade ≥2).	Hip and/or knee osteoarthritis (arcOGEN+UKBB); Tachmazidou 2019	40-69 (UKBB) and not stated for arcOGEN (though possibly 44-88 according to transcriptomic analyses in individuals)	Both	39437	378169	39427	415794	They only present the cases and then the overall sample size - this number is the overall sample size minus the case number and is not the same as what is presented in the GWAS	case-control	European (arcOGEN specifically European but no mention of whether the authors restricted UKBB participants to those of European ancestry)	Gut microbiome	genus.Desulfovibrio.id.3173	Kurilshikov 2021	Range: 4-89	both	18340	18340	NA	healthy subjects	European (78%), East-Asian (4%), Admixed (1%), "Multiethnic" (7%), Middle East (3%), Hispanic (6%), AfroAmerican (0.6%)	Mentioned that Spearman correlation was used with covariates including age, sex, technical covariates and genetic PCs (MiBioGen) and mentioned age, sex, chip and genetic PCs (arcOGEN+UKBB)	HRC mentioned in paper (MiBioGen); not mentioned for arcOGEN+UKBB	R-squared <0.001 based on 1000 genomes project	They used MR-Egger, Cochran's Q and random effects IVW (as well as fixed effects as their main analysis); they also used MR-PRESSO	"Loose" cut-off of p-value <1e-5	Harmonisation not mentioned	Used proxies if r-squared >0.8	Not discussed	NA	12	NA	31 loci (1431 SNPs) associated with microbial (binary and quantitative traits)	The authors used p-values of 1e-5 but otherwise no explanation given	No	NA	Inverse variance weighted (fixed effects)	Inverse variance weighted (random effects)	MR Egger	Weighted median	Cochrans Q	MR-PRESSO	They also said that they undertook multivariable MR adjusting for BMI; they also undertook "GO enrichment analysis" based on the lead SNPs for each of the identified gut microbial taxa	Used F-statistics and "proportion of variance explained"	R	MendelianRandomization package and MR-PRESSO	No	No	BenjaminHochberg procedure (FDR) was performed to correct for the number of exposures tested at each stage of microbiota and the significance of causal feature was set to PFDR < 0.10. Microbial taxa were considered as potentially causal features if they reach the nominal significance of 0.05 with three main MR analysis but are not significant after FDR adjustment.	Not clear	Case/control	OR	0.982	NA	95	0.923	1.045	0.566	Benjamin-Hochberg procedure (FDR)	NA	First, although we have identified these meaningful gut microbiota, further studies are needed to reveal their role in the pathogenesis of OA. Second, limited sample size for gut microbiota could bias our estimation to some extent and further expansion of the sample size may give us a more accurate estimate of the relationship between gut microbiota and OA.	Only talked about in relation to multivariable MR: "The statistically insignificant results for suggestive gut microbiota could attribute to limited statistical power or potential pleiotropic effects of BMI."	although the majority of the data used in our study were European, a small number of the microbiological data were of other races, which may confound our estimates to some extent ; and due to the lack of individual data, we were unable to conduct further population stratification studies (e.g., gender) and explore possible differences in different populations	Only talked about in relation to multivariable MR: "The statistically insignificant results for suggestive gut microbiota could attribute to limited statistical power or potential pleiotropic effects of BMI."	Yes but most of the information has been presented	Yes - they looked at reverse MR of OA phenotypes on gut microbiome with a "stricter threshold" for identifying instruments of 5e-8 and r-squared of 0.01. And they did multivariable MR with BMI	genus.Desulfovibrio.id.3173	Hip and/or knee osteoarthritis	0.982	NA	95	0.923	1.045	0.566	NA	50.465
2419487002	No	No	Yes	The causal role of gut microbiota in development of osteoarthritis	2021	Osteoarthritis and Cartilage	https://doi.org/10.1016/j.joca.2021.08.003	X.-H. Yu	S.-F. Lei	leisf@suda.edu.cn	Center for Genetic Epidemiology and Genomics, School of Public Health, Medical College of Soochow University, Suzhou, China	This study utilized large-scale genome-wide association studies (GWAS) summary statistics to evaluate the causal association between gut microbiota and OA risk. Specifically, two-sample Mendelian randomization (MR) approach was used to identify the causal microbial taxa for OA.	There is considerable evidence for relationship between gut microbiota and osteoarthritis (OA), but no studies have investigated their causal relationship.	Two-sample summary-level	Bone disease	Knee/hip osteoarthritis	Bone	Cases were ascertained on the basis of clinical evidence of disease to a level requiring joint replacement or radiographic evidence of disease (Kellgren–Lawrence grade ≥2).	Hip and/or knee osteoarthritis (arcOGEN+UKBB); Tachmazidou 2019	40-69 (UKBB) and not stated for arcOGEN (though possibly 44-88 according to transcriptomic analyses in individuals)	Both	39437	378169	39427	415794	They only present the cases and then the overall sample size - this number is the overall sample size minus the case number and is not the same as what is presented in the GWAS	case-control	European (arcOGEN specifically European but no mention of whether the authors restricted UKBB participants to those of European ancestry)	Gut microbiome	genus.Dialister.id.2183	Kurilshikov 2021	Range: 4-89	both	18340	18340	NA	healthy subjects	European (78%), East-Asian (4%), Admixed (1%), "Multiethnic" (7%), Middle East (3%), Hispanic (6%), AfroAmerican (0.6%)	Mentioned that Spearman correlation was used with covariates including age, sex, technical covariates and genetic PCs (MiBioGen) and mentioned age, sex, chip and genetic PCs (arcOGEN+UKBB)	HRC mentioned in paper (MiBioGen); not mentioned for arcOGEN+UKBB	R-squared <0.001 based on 1000 genomes project	They used MR-Egger, Cochran's Q and random effects IVW (as well as fixed effects as their main analysis); they also used MR-PRESSO	"Loose" cut-off of p-value <1e-5	Harmonisation not mentioned	Used proxies if r-squared >0.8	Not discussed	NA	12	NA	31 loci (1431 SNPs) associated with microbial (binary and quantitative traits)	The authors used p-values of 1e-5 but otherwise no explanation given	No	NA	Inverse variance weighted (fixed effects)	Inverse variance weighted (random effects)	MR Egger	Weighted median	Cochrans Q	MR-PRESSO	They also said that they undertook multivariable MR adjusting for BMI; they also undertook "GO enrichment analysis" based on the lead SNPs for each of the identified gut microbial taxa	Used F-statistics and "proportion of variance explained"	R	MendelianRandomization package and MR-PRESSO	No	No	BenjaminHochberg procedure (FDR) was performed to correct for the number of exposures tested at each stage of microbiota and the significance of causal feature was set to PFDR < 0.10. Microbial taxa were considered as potentially causal features if they reach the nominal significance of 0.05 with three main MR analysis but are not significant after FDR adjustment.	Not clear	Case/control	OR	0.958	NA	95	0.892	1.029	0.235	Benjamin-Hochberg procedure (FDR)	NA	First, although we have identified these meaningful gut microbiota, further studies are needed to reveal their role in the pathogenesis of OA. Second, limited sample size for gut microbiota could bias our estimation to some extent and further expansion of the sample size may give us a more accurate estimate of the relationship between gut microbiota and OA.	Only talked about in relation to multivariable MR: "The statistically insignificant results for suggestive gut microbiota could attribute to limited statistical power or potential pleiotropic effects of BMI."	although the majority of the data used in our study were European, a small number of the microbiological data were of other races, which may confound our estimates to some extent ; and due to the lack of individual data, we were unable to conduct further population stratification studies (e.g., gender) and explore possible differences in different populations	Only talked about in relation to multivariable MR: "The statistically insignificant results for suggestive gut microbiota could attribute to limited statistical power or potential pleiotropic effects of BMI."	Yes but most of the information has been presented	Yes - they looked at reverse MR of OA phenotypes on gut microbiome with a "stricter threshold" for identifying instruments of 5e-8 and r-squared of 0.01. And they did multivariable MR with BMI	genus.Dialister.id.2183	Hip and/or knee osteoarthritis	0.958	NA	95	0.892	1.029	0.235	NA	49.253
2419487002	No	No	Yes	The causal role of gut microbiota in development of osteoarthritis	2021	Osteoarthritis and Cartilage	https://doi.org/10.1016/j.joca.2021.08.003	X.-H. Yu	S.-F. Lei	leisf@suda.edu.cn	Center for Genetic Epidemiology and Genomics, School of Public Health, Medical College of Soochow University, Suzhou, China	This study utilized large-scale genome-wide association studies (GWAS) summary statistics to evaluate the causal association between gut microbiota and OA risk. Specifically, two-sample Mendelian randomization (MR) approach was used to identify the causal microbial taxa for OA.	There is considerable evidence for relationship between gut microbiota and osteoarthritis (OA), but no studies have investigated their causal relationship.	Two-sample summary-level	Bone disease	Knee/hip osteoarthritis	Bone	Cases were ascertained on the basis of clinical evidence of disease to a level requiring joint replacement or radiographic evidence of disease (Kellgren–Lawrence grade ≥2).	Hip and/or knee osteoarthritis (arcOGEN+UKBB); Tachmazidou 2019	40-69 (UKBB) and not stated for arcOGEN (though possibly 44-88 according to transcriptomic analyses in individuals)	Both	39437	378169	39427	415794	They only present the cases and then the overall sample size - this number is the overall sample size minus the case number and is not the same as what is presented in the GWAS	case-control	European (arcOGEN specifically European but no mention of whether the authors restricted UKBB participants to those of European ancestry)	Gut microbiome	genus.Dorea.id.1997	Kurilshikov 2021	Range: 4-89	both	18340	18340	NA	healthy subjects	European (78%), East-Asian (4%), Admixed (1%), "Multiethnic" (7%), Middle East (3%), Hispanic (6%), AfroAmerican (0.6%)	Mentioned that Spearman correlation was used with covariates including age, sex, technical covariates and genetic PCs (MiBioGen) and mentioned age, sex, chip and genetic PCs (arcOGEN+UKBB)	HRC mentioned in paper (MiBioGen); not mentioned for arcOGEN+UKBB	R-squared <0.001 based on 1000 genomes project	They used MR-Egger, Cochran's Q and random effects IVW (as well as fixed effects as their main analysis); they also used MR-PRESSO	"Loose" cut-off of p-value <1e-5	Harmonisation not mentioned	Used proxies if r-squared >0.8	Not discussed	NA	13	NA	31 loci (1431 SNPs) associated with microbial (binary and quantitative traits)	The authors used p-values of 1e-5 but otherwise no explanation given	No	NA	Inverse variance weighted (fixed effects)	Inverse variance weighted (random effects)	MR Egger	Weighted median	Cochrans Q	MR-PRESSO	They also said that they undertook multivariable MR adjusting for BMI; they also undertook "GO enrichment analysis" based on the lead SNPs for each of the identified gut microbial taxa	Used F-statistics and "proportion of variance explained"	R	MendelianRandomization package and MR-PRESSO	No	No	BenjaminHochberg procedure (FDR) was performed to correct for the number of exposures tested at each stage of microbiota and the significance of causal feature was set to PFDR < 0.10. Microbial taxa were considered as potentially causal features if they reach the nominal significance of 0.05 with three main MR analysis but are not significant after FDR adjustment.	Not clear	Case/control	OR	0.996	NA	95	0.922	1.076	0.918	Benjamin-Hochberg procedure (FDR)	NA	First, although we have identified these meaningful gut microbiota, further studies are needed to reveal their role in the pathogenesis of OA. Second, limited sample size for gut microbiota could bias our estimation to some extent and further expansion of the sample size may give us a more accurate estimate of the relationship between gut microbiota and OA.	Only talked about in relation to multivariable MR: "The statistically insignificant results for suggestive gut microbiota could attribute to limited statistical power or potential pleiotropic effects of BMI."	although the majority of the data used in our study were European, a small number of the microbiological data were of other races, which may confound our estimates to some extent ; and due to the lack of individual data, we were unable to conduct further population stratification studies (e.g., gender) and explore possible differences in different populations	Only talked about in relation to multivariable MR: "The statistically insignificant results for suggestive gut microbiota could attribute to limited statistical power or potential pleiotropic effects of BMI."	Yes but most of the information has been presented	Yes - they looked at reverse MR of OA phenotypes on gut microbiome with a "stricter threshold" for identifying instruments of 5e-8 and r-squared of 0.01. And they did multivariable MR with BMI	genus.Dorea.id.1997	Hip and/or knee osteoarthritis	0.996	NA	95	0.922	1.076	0.918	NA	51.521
2419487002	No	No	Yes	The causal role of gut microbiota in development of osteoarthritis	2021	Osteoarthritis and Cartilage	https://doi.org/10.1016/j.joca.2021.08.003	X.-H. Yu	S.-F. Lei	leisf@suda.edu.cn	Center for Genetic Epidemiology and Genomics, School of Public Health, Medical College of Soochow University, Suzhou, China	This study utilized large-scale genome-wide association studies (GWAS) summary statistics to evaluate the causal association between gut microbiota and OA risk. Specifically, two-sample Mendelian randomization (MR) approach was used to identify the causal microbial taxa for OA.	There is considerable evidence for relationship between gut microbiota and osteoarthritis (OA), but no studies have investigated their causal relationship.	Two-sample summary-level	Bone disease	Knee/hip osteoarthritis	Bone	Cases were ascertained on the basis of clinical evidence of disease to a level requiring joint replacement or radiographic evidence of disease (Kellgren–Lawrence grade ≥2).	Hip and/or knee osteoarthritis (arcOGEN+UKBB); Tachmazidou 2019	40-69 (UKBB) and not stated for arcOGEN (though possibly 44-88 according to transcriptomic analyses in individuals)	Both	39437	378169	39427	415794	They only present the cases and then the overall sample size - this number is the overall sample size minus the case number and is not the same as what is presented in the GWAS	case-control	European (arcOGEN specifically European but no mention of whether the authors restricted UKBB participants to those of European ancestry)	Gut microbiome	genus.Eggerthella.id.819	Kurilshikov 2021	Range: 4-89	both	18340	18340	NA	healthy subjects	European (78%), East-Asian (4%), Admixed (1%), "Multiethnic" (7%), Middle East (3%), Hispanic (6%), AfroAmerican (0.6%)	Mentioned that Spearman correlation was used with covariates including age, sex, technical covariates and genetic PCs (MiBioGen) and mentioned age, sex, chip and genetic PCs (arcOGEN+UKBB)	HRC mentioned in paper (MiBioGen); not mentioned for arcOGEN+UKBB	R-squared <0.001 based on 1000 genomes project	They used MR-Egger, Cochran's Q and random effects IVW (as well as fixed effects as their main analysis); they also used MR-PRESSO	"Loose" cut-off of p-value <1e-5	Harmonisation not mentioned	Used proxies if r-squared >0.8	Not discussed	NA	10	NA	31 loci (1431 SNPs) associated with microbial (binary and quantitative traits)	The authors used p-values of 1e-5 but otherwise no explanation given	No	NA	Inverse variance weighted (fixed effects)	Inverse variance weighted (random effects)	MR Egger	Weighted median	Cochrans Q	MR-PRESSO	They also said that they undertook multivariable MR adjusting for BMI; they also undertook "GO enrichment analysis" based on the lead SNPs for each of the identified gut microbial taxa	Used F-statistics and "proportion of variance explained"	R	MendelianRandomization package and MR-PRESSO	No	No	BenjaminHochberg procedure (FDR) was performed to correct for the number of exposures tested at each stage of microbiota and the significance of causal feature was set to PFDR < 0.10. Microbial taxa were considered as potentially causal features if they reach the nominal significance of 0.05 with three main MR analysis but are not significant after FDR adjustment.	Not clear	Case/control	OR	0.969	NA	95	0.92	1.021	0.234	Benjamin-Hochberg procedure (FDR)	NA	First, although we have identified these meaningful gut microbiota, further studies are needed to reveal their role in the pathogenesis of OA. Second, limited sample size for gut microbiota could bias our estimation to some extent and further expansion of the sample size may give us a more accurate estimate of the relationship between gut microbiota and OA.	Only talked about in relation to multivariable MR: "The statistically insignificant results for suggestive gut microbiota could attribute to limited statistical power or potential pleiotropic effects of BMI."	although the majority of the data used in our study were European, a small number of the microbiological data were of other races, which may confound our estimates to some extent ; and due to the lack of individual data, we were unable to conduct further population stratification studies (e.g., gender) and explore possible differences in different populations	Only talked about in relation to multivariable MR: "The statistically insignificant results for suggestive gut microbiota could attribute to limited statistical power or potential pleiotropic effects of BMI."	Yes but most of the information has been presented	Yes - they looked at reverse MR of OA phenotypes on gut microbiome with a "stricter threshold" for identifying instruments of 5e-8 and r-squared of 0.01. And they did multivariable MR with BMI	genus.Eggerthella.id.819	Hip and/or knee osteoarthritis	0.969	NA	95	0.92	1.021	0.234	NA	50.524
2419487002	No	No	Yes	The causal role of gut microbiota in development of osteoarthritis	2021	Osteoarthritis and Cartilage	https://doi.org/10.1016/j.joca.2021.08.003	X.-H. Yu	S.-F. Lei	leisf@suda.edu.cn	Center for Genetic Epidemiology and Genomics, School of Public Health, Medical College of Soochow University, Suzhou, China	This study utilized large-scale genome-wide association studies (GWAS) summary statistics to evaluate the causal association between gut microbiota and OA risk. Specifically, two-sample Mendelian randomization (MR) approach was used to identify the causal microbial taxa for OA.	There is considerable evidence for relationship between gut microbiota and osteoarthritis (OA), but no studies have investigated their causal relationship.	Two-sample summary-level	Bone disease	Knee/hip osteoarthritis	Bone	Cases were ascertained on the basis of clinical evidence of disease to a level requiring joint replacement or radiographic evidence of disease (Kellgren–Lawrence grade ≥2).	Hip and/or knee osteoarthritis (arcOGEN+UKBB); Tachmazidou 2019	40-69 (UKBB) and not stated for arcOGEN (though possibly 44-88 according to transcriptomic analyses in individuals)	Both	39437	378169	39427	415794	They only present the cases and then the overall sample size - this number is the overall sample size minus the case number and is not the same as what is presented in the GWAS	case-control	European (arcOGEN specifically European but no mention of whether the authors restricted UKBB participants to those of European ancestry)	Gut microbiome	genus.Eisenbergiella.id.11304	Kurilshikov 2021	Range: 4-89	both	18340	18340	NA	healthy subjects	European (78%), East-Asian (4%), Admixed (1%), "Multiethnic" (7%), Middle East (3%), Hispanic (6%), AfroAmerican (0.6%)	Mentioned that Spearman correlation was used with covariates including age, sex, technical covariates and genetic PCs (MiBioGen) and mentioned age, sex, chip and genetic PCs (arcOGEN+UKBB)	HRC mentioned in paper (MiBioGen); not mentioned for arcOGEN+UKBB	R-squared <0.001 based on 1000 genomes project	They used MR-Egger, Cochran's Q and random effects IVW (as well as fixed effects as their main analysis); they also used MR-PRESSO	"Loose" cut-off of p-value <1e-5	Harmonisation not mentioned	Used proxies if r-squared >0.8	Not discussed	NA	11	NA	31 loci (1431 SNPs) associated with microbial (binary and quantitative traits)	The authors used p-values of 1e-5 but otherwise no explanation given	No	NA	Inverse variance weighted (fixed effects)	Inverse variance weighted (random effects)	MR Egger	Weighted median	Cochrans Q	MR-PRESSO	They also said that they undertook multivariable MR adjusting for BMI; they also undertook "GO enrichment analysis" based on the lead SNPs for each of the identified gut microbial taxa	Used F-statistics and "proportion of variance explained"	R	MendelianRandomization package and MR-PRESSO	No	No	BenjaminHochberg procedure (FDR) was performed to correct for the number of exposures tested at each stage of microbiota and the significance of causal feature was set to PFDR < 0.10. Microbial taxa were considered as potentially causal features if they reach the nominal significance of 0.05 with three main MR analysis but are not significant after FDR adjustment.	Not clear	Case/control	OR	0.991	NA	95	0.94	1.043	0.722	Benjamin-Hochberg procedure (FDR)	NA	First, although we have identified these meaningful gut microbiota, further studies are needed to reveal their role in the pathogenesis of OA. Second, limited sample size for gut microbiota could bias our estimation to some extent and further expansion of the sample size may give us a more accurate estimate of the relationship between gut microbiota and OA.	Only talked about in relation to multivariable MR: "The statistically insignificant results for suggestive gut microbiota could attribute to limited statistical power or potential pleiotropic effects of BMI."	although the majority of the data used in our study were European, a small number of the microbiological data were of other races, which may confound our estimates to some extent ; and due to the lack of individual data, we were unable to conduct further population stratification studies (e.g., gender) and explore possible differences in different populations	Only talked about in relation to multivariable MR: "The statistically insignificant results for suggestive gut microbiota could attribute to limited statistical power or potential pleiotropic effects of BMI."	Yes but most of the information has been presented	Yes - they looked at reverse MR of OA phenotypes on gut microbiome with a "stricter threshold" for identifying instruments of 5e-8 and r-squared of 0.01. And they did multivariable MR with BMI	genus.Eisenbergiella.id.11304	Hip and/or knee osteoarthritis	0.991	NA	95	0.94	1.043	0.722	NA	51.369
2419487002	No	No	Yes	The causal role of gut microbiota in development of osteoarthritis	2021	Osteoarthritis and Cartilage	https://doi.org/10.1016/j.joca.2021.08.003	X.-H. Yu	S.-F. Lei	leisf@suda.edu.cn	Center for Genetic Epidemiology and Genomics, School of Public Health, Medical College of Soochow University, Suzhou, China	This study utilized large-scale genome-wide association studies (GWAS) summary statistics to evaluate the causal association between gut microbiota and OA risk. Specifically, two-sample Mendelian randomization (MR) approach was used to identify the causal microbial taxa for OA.	There is considerable evidence for relationship between gut microbiota and osteoarthritis (OA), but no studies have investigated their causal relationship.	Two-sample summary-level	Bone disease	Knee/hip osteoarthritis	Bone	Cases were ascertained on the basis of clinical evidence of disease to a level requiring joint replacement or radiographic evidence of disease (Kellgren–Lawrence grade ≥2).	Hip and/or knee osteoarthritis (arcOGEN+UKBB); Tachmazidou 2019	40-69 (UKBB) and not stated for arcOGEN (though possibly 44-88 according to transcriptomic analyses in individuals)	Both	39437	378169	39427	415794	They only present the cases and then the overall sample size - this number is the overall sample size minus the case number and is not the same as what is presented in the GWAS	case-control	European (arcOGEN specifically European but no mention of whether the authors restricted UKBB participants to those of European ancestry)	Gut microbiome	genus.Enterorhabdus.id.820	Kurilshikov 2021	Range: 4-89	both	18340	18340	NA	healthy subjects	European (78%), East-Asian (4%), Admixed (1%), "Multiethnic" (7%), Middle East (3%), Hispanic (6%), AfroAmerican (0.6%)	Mentioned that Spearman correlation was used with covariates including age, sex, technical covariates and genetic PCs (MiBioGen) and mentioned age, sex, chip and genetic PCs (arcOGEN+UKBB)	HRC mentioned in paper (MiBioGen); not mentioned for arcOGEN+UKBB	R-squared <0.001 based on 1000 genomes project	They used MR-Egger, Cochran's Q and random effects IVW (as well as fixed effects as their main analysis); they also used MR-PRESSO	"Loose" cut-off of p-value <1e-5	Harmonisation not mentioned	Used proxies if r-squared >0.8	Not discussed	NA	7	NA	31 loci (1431 SNPs) associated with microbial (binary and quantitative traits)	The authors used p-values of 1e-5 but otherwise no explanation given	No	NA	Inverse variance weighted (fixed effects)	Inverse variance weighted (random effects)	MR Egger	Weighted median	Cochrans Q	MR-PRESSO	They also said that they undertook multivariable MR adjusting for BMI; they also undertook "GO enrichment analysis" based on the lead SNPs for each of the identified gut microbial taxa	Used F-statistics and "proportion of variance explained"	R	MendelianRandomization package and MR-PRESSO	No	No	BenjaminHochberg procedure (FDR) was performed to correct for the number of exposures tested at each stage of microbiota and the significance of causal feature was set to PFDR < 0.10. Microbial taxa were considered as potentially causal features if they reach the nominal significance of 0.05 with three main MR analysis but are not significant after FDR adjustment.	Not clear	Case/control	OR	0.984	NA	95	0.922	1.05	0.625	Benjamin-Hochberg procedure (FDR)	NA	First, although we have identified these meaningful gut microbiota, further studies are needed to reveal their role in the pathogenesis of OA. Second, limited sample size for gut microbiota could bias our estimation to some extent and further expansion of the sample size may give us a more accurate estimate of the relationship between gut microbiota and OA.	Only talked about in relation to multivariable MR: "The statistically insignificant results for suggestive gut microbiota could attribute to limited statistical power or potential pleiotropic effects of BMI."	although the majority of the data used in our study were European, a small number of the microbiological data were of other races, which may confound our estimates to some extent ; and due to the lack of individual data, we were unable to conduct further population stratification studies (e.g., gender) and explore possible differences in different populations	Only talked about in relation to multivariable MR: "The statistically insignificant results for suggestive gut microbiota could attribute to limited statistical power or potential pleiotropic effects of BMI."	Yes but most of the information has been presented	Yes - they looked at reverse MR of OA phenotypes on gut microbiome with a "stricter threshold" for identifying instruments of 5e-8 and r-squared of 0.01. And they did multivariable MR with BMI	genus.Enterorhabdus.id.820	Hip and/or knee osteoarthritis	0.984	NA	95	0.922	1.05	0.625	NA	57.505
2419487002	No	No	Yes	The causal role of gut microbiota in development of osteoarthritis	2021	Osteoarthritis and Cartilage	https://doi.org/10.1016/j.joca.2021.08.003	X.-H. Yu	S.-F. Lei	leisf@suda.edu.cn	Center for Genetic Epidemiology and Genomics, School of Public Health, Medical College of Soochow University, Suzhou, China	This study utilized large-scale genome-wide association studies (GWAS) summary statistics to evaluate the causal association between gut microbiota and OA risk. Specifically, two-sample Mendelian randomization (MR) approach was used to identify the causal microbial taxa for OA.	There is considerable evidence for relationship between gut microbiota and osteoarthritis (OA), but no studies have investigated their causal relationship.	Two-sample summary-level	Bone disease	Knee/hip osteoarthritis	Bone	Cases were ascertained on the basis of clinical evidence of disease to a level requiring joint replacement or radiographic evidence of disease (Kellgren–Lawrence grade ≥2).	Hip and/or knee osteoarthritis (arcOGEN+UKBB); Tachmazidou 2019	40-69 (UKBB) and not stated for arcOGEN (though possibly 44-88 according to transcriptomic analyses in individuals)	Both	39437	378169	39427	415794	They only present the cases and then the overall sample size - this number is the overall sample size minus the case number and is not the same as what is presented in the GWAS	case-control	European (arcOGEN specifically European but no mention of whether the authors restricted UKBB participants to those of European ancestry)	Gut microbiome	genus.Erysipelatoclostridium.id.11381	Kurilshikov 2021	Range: 4-89	both	18340	18340	NA	healthy subjects	European (78%), East-Asian (4%), Admixed (1%), "Multiethnic" (7%), Middle East (3%), Hispanic (6%), AfroAmerican (0.6%)	Mentioned that Spearman correlation was used with covariates including age, sex, technical covariates and genetic PCs (MiBioGen) and mentioned age, sex, chip and genetic PCs (arcOGEN+UKBB)	HRC mentioned in paper (MiBioGen); not mentioned for arcOGEN+UKBB	R-squared <0.001 based on 1000 genomes project	They used MR-Egger, Cochran's Q and random effects IVW (as well as fixed effects as their main analysis); they also used MR-PRESSO	"Loose" cut-off of p-value <1e-5	Harmonisation not mentioned	Used proxies if r-squared >0.8	Not discussed	NA	15	NA	31 loci (1431 SNPs) associated with microbial (binary and quantitative traits)	The authors used p-values of 1e-5 but otherwise no explanation given	No	NA	Inverse variance weighted (fixed effects)	Inverse variance weighted (random effects)	MR Egger	Weighted median	Cochrans Q	MR-PRESSO	They also said that they undertook multivariable MR adjusting for BMI; they also undertook "GO enrichment analysis" based on the lead SNPs for each of the identified gut microbial taxa	Used F-statistics and "proportion of variance explained"	R	MendelianRandomization package and MR-PRESSO	No	No	BenjaminHochberg procedure (FDR) was performed to correct for the number of exposures tested at each stage of microbiota and the significance of causal feature was set to PFDR < 0.10. Microbial taxa were considered as potentially causal features if they reach the nominal significance of 0.05 with three main MR analysis but are not significant after FDR adjustment.	Not clear	Case/control	OR	0.924	NA	95	0.874	0.978	0.006	Benjamin-Hochberg procedure (FDR)	NA	First, although we have identified these meaningful gut microbiota, further studies are needed to reveal their role in the pathogenesis of OA. Second, limited sample size for gut microbiota could bias our estimation to some extent and further expansion of the sample size may give us a more accurate estimate of the relationship between gut microbiota and OA.	Only talked about in relation to multivariable MR: "The statistically insignificant results for suggestive gut microbiota could attribute to limited statistical power or potential pleiotropic effects of BMI."	although the majority of the data used in our study were European, a small number of the microbiological data were of other races, which may confound our estimates to some extent ; and due to the lack of individual data, we were unable to conduct further population stratification studies (e.g., gender) and explore possible differences in different populations	Only talked about in relation to multivariable MR: "The statistically insignificant results for suggestive gut microbiota could attribute to limited statistical power or potential pleiotropic effects of BMI."	Yes but most of the information has been presented	Yes - they looked at reverse MR of OA phenotypes on gut microbiome with a "stricter threshold" for identifying instruments of 5e-8 and r-squared of 0.01. And they did multivariable MR with BMI	genus.Erysipelatoclostridium.id.11381	Hip and/or knee osteoarthritis	0.924	NA	95	0.874	0.978	0.006	NA	53.96
2419487002	No	No	Yes	The causal role of gut microbiota in development of osteoarthritis	2021	Osteoarthritis and Cartilage	https://doi.org/10.1016/j.joca.2021.08.003	X.-H. Yu	S.-F. Lei	leisf@suda.edu.cn	Center for Genetic Epidemiology and Genomics, School of Public Health, Medical College of Soochow University, Suzhou, China	This study utilized large-scale genome-wide association studies (GWAS) summary statistics to evaluate the causal association between gut microbiota and OA risk. Specifically, two-sample Mendelian randomization (MR) approach was used to identify the causal microbial taxa for OA.	There is considerable evidence for relationship between gut microbiota and osteoarthritis (OA), but no studies have investigated their causal relationship.	Two-sample summary-level	Bone disease	Knee/hip osteoarthritis	Bone	Cases were ascertained on the basis of clinical evidence of disease to a level requiring joint replacement or radiographic evidence of disease (Kellgren–Lawrence grade ≥2).	Hip and/or knee osteoarthritis (arcOGEN+UKBB); Tachmazidou 2019	40-69 (UKBB) and not stated for arcOGEN (though possibly 44-88 according to transcriptomic analyses in individuals)	Both	39437	378169	39427	415794	They only present the cases and then the overall sample size - this number is the overall sample size minus the case number and is not the same as what is presented in the GWAS	case-control	European (arcOGEN specifically European but no mention of whether the authors restricted UKBB participants to those of European ancestry)	Gut microbiome	genus.ErysipelotrichaceaeUCG003.id.11384	Kurilshikov 2021	Range: 4-89	both	18340	18340	NA	healthy subjects	European (78%), East-Asian (4%), Admixed (1%), "Multiethnic" (7%), Middle East (3%), Hispanic (6%), AfroAmerican (0.6%)	Mentioned that Spearman correlation was used with covariates including age, sex, technical covariates and genetic PCs (MiBioGen) and mentioned age, sex, chip and genetic PCs (arcOGEN+UKBB)	HRC mentioned in paper (MiBioGen); not mentioned for arcOGEN+UKBB	R-squared <0.001 based on 1000 genomes project	They used MR-Egger, Cochran's Q and random effects IVW (as well as fixed effects as their main analysis); they also used MR-PRESSO	"Loose" cut-off of p-value <1e-5	Harmonisation not mentioned	Used proxies if r-squared >0.8	Not discussed	NA	18	NA	31 loci (1431 SNPs) associated with microbial (binary and quantitative traits)	The authors used p-values of 1e-5 but otherwise no explanation given	No	NA	Inverse variance weighted (fixed effects)	Inverse variance weighted (random effects)	MR Egger	Weighted median	Cochrans Q	MR-PRESSO	They also said that they undertook multivariable MR adjusting for BMI; they also undertook "GO enrichment analysis" based on the lead SNPs for each of the identified gut microbial taxa	Used F-statistics and "proportion of variance explained"	R	MendelianRandomization package and MR-PRESSO	No	No	BenjaminHochberg procedure (FDR) was performed to correct for the number of exposures tested at each stage of microbiota and the significance of causal feature was set to PFDR < 0.10. Microbial taxa were considered as potentially causal features if they reach the nominal significance of 0.05 with three main MR analysis but are not significant after FDR adjustment.	Not clear	Case/control	OR	0.948	NA	95	0.892	1.007	0.082	Benjamin-Hochberg procedure (FDR)	NA	First, although we have identified these meaningful gut microbiota, further studies are needed to reveal their role in the pathogenesis of OA. Second, limited sample size for gut microbiota could bias our estimation to some extent and further expansion of the sample size may give us a more accurate estimate of the relationship between gut microbiota and OA.	Only talked about in relation to multivariable MR: "The statistically insignificant results for suggestive gut microbiota could attribute to limited statistical power or potential pleiotropic effects of BMI."	although the majority of the data used in our study were European, a small number of the microbiological data were of other races, which may confound our estimates to some extent ; and due to the lack of individual data, we were unable to conduct further population stratification studies (e.g., gender) and explore possible differences in different populations	Only talked about in relation to multivariable MR: "The statistically insignificant results for suggestive gut microbiota could attribute to limited statistical power or potential pleiotropic effects of BMI."	Yes but most of the information has been presented	Yes - they looked at reverse MR of OA phenotypes on gut microbiome with a "stricter threshold" for identifying instruments of 5e-8 and r-squared of 0.01. And they did multivariable MR with BMI	genus.ErysipelotrichaceaeUCG003.id.11384	Hip and/or knee osteoarthritis	0.948	NA	95	0.892	1.007	0.082	NA	51.866
2419487002	No	No	Yes	The causal role of gut microbiota in development of osteoarthritis	2021	Osteoarthritis and Cartilage	https://doi.org/10.1016/j.joca.2021.08.003	X.-H. Yu	S.-F. Lei	leisf@suda.edu.cn	Center for Genetic Epidemiology and Genomics, School of Public Health, Medical College of Soochow University, Suzhou, China	This study utilized large-scale genome-wide association studies (GWAS) summary statistics to evaluate the causal association between gut microbiota and OA risk. Specifically, two-sample Mendelian randomization (MR) approach was used to identify the causal microbial taxa for OA.	There is considerable evidence for relationship between gut microbiota and osteoarthritis (OA), but no studies have investigated their causal relationship.	Two-sample summary-level	Bone disease	Knee/hip osteoarthritis	Bone	Cases were ascertained on the basis of clinical evidence of disease to a level requiring joint replacement or radiographic evidence of disease (Kellgren–Lawrence grade ≥2).	Hip and/or knee osteoarthritis (arcOGEN+UKBB); Tachmazidou 2019	40-69 (UKBB) and not stated for arcOGEN (though possibly 44-88 according to transcriptomic analyses in individuals)	Both	39437	378169	39427	415794	They only present the cases and then the overall sample size - this number is the overall sample size minus the case number and is not the same as what is presented in the GWAS	case-control	European (arcOGEN specifically European but no mention of whether the authors restricted UKBB participants to those of European ancestry)	Gut microbiome	genus.Escherichia.Shigella.id.3504	Kurilshikov 2021	Range: 4-89	both	18340	18340	NA	healthy subjects	European (78%), East-Asian (4%), Admixed (1%), "Multiethnic" (7%), Middle East (3%), Hispanic (6%), AfroAmerican (0.6%)	Mentioned that Spearman correlation was used with covariates including age, sex, technical covariates and genetic PCs (MiBioGen) and mentioned age, sex, chip and genetic PCs (arcOGEN+UKBB)	HRC mentioned in paper (MiBioGen); not mentioned for arcOGEN+UKBB	R-squared <0.001 based on 1000 genomes project	They used MR-Egger, Cochran's Q and random effects IVW (as well as fixed effects as their main analysis); they also used MR-PRESSO	"Loose" cut-off of p-value <1e-5	Harmonisation not mentioned	Used proxies if r-squared >0.8	Not discussed	NA	13	NA	31 loci (1431 SNPs) associated with microbial (binary and quantitative traits)	The authors used p-values of 1e-5 but otherwise no explanation given	No	NA	Inverse variance weighted (fixed effects)	Inverse variance weighted (random effects)	MR Egger	Weighted median	Cochrans Q	MR-PRESSO	They also said that they undertook multivariable MR adjusting for BMI; they also undertook "GO enrichment analysis" based on the lead SNPs for each of the identified gut microbial taxa	Used F-statistics and "proportion of variance explained"	R	MendelianRandomization package and MR-PRESSO	No	No	BenjaminHochberg procedure (FDR) was performed to correct for the number of exposures tested at each stage of microbiota and the significance of causal feature was set to PFDR < 0.10. Microbial taxa were considered as potentially causal features if they reach the nominal significance of 0.05 with three main MR analysis but are not significant after FDR adjustment.	Not clear	Case/control	OR	0.979	NA	95	0.916	1.046	0.531	Benjamin-Hochberg procedure (FDR)	NA	First, although we have identified these meaningful gut microbiota, further studies are needed to reveal their role in the pathogenesis of OA. Second, limited sample size for gut microbiota could bias our estimation to some extent and further expansion of the sample size may give us a more accurate estimate of the relationship between gut microbiota and OA.	Only talked about in relation to multivariable MR: "The statistically insignificant results for suggestive gut microbiota could attribute to limited statistical power or potential pleiotropic effects of BMI."	although the majority of the data used in our study were European, a small number of the microbiological data were of other races, which may confound our estimates to some extent ; and due to the lack of individual data, we were unable to conduct further population stratification studies (e.g., gender) and explore possible differences in different populations	Only talked about in relation to multivariable MR: "The statistically insignificant results for suggestive gut microbiota could attribute to limited statistical power or potential pleiotropic effects of BMI."	Yes but most of the information has been presented	Yes - they looked at reverse MR of OA phenotypes on gut microbiome with a "stricter threshold" for identifying instruments of 5e-8 and r-squared of 0.01. And they did multivariable MR with BMI	genus.Escherichia.Shigella.id.3504	Hip and/or knee osteoarthritis	0.979	NA	95	0.916	1.046	0.531	NA	51.012
2419487002	No	No	Yes	The causal role of gut microbiota in development of osteoarthritis	2021	Osteoarthritis and Cartilage	https://doi.org/10.1016/j.joca.2021.08.003	X.-H. Yu	S.-F. Lei	leisf@suda.edu.cn	Center for Genetic Epidemiology and Genomics, School of Public Health, Medical College of Soochow University, Suzhou, China	This study utilized large-scale genome-wide association studies (GWAS) summary statistics to evaluate the causal association between gut microbiota and OA risk. Specifically, two-sample Mendelian randomization (MR) approach was used to identify the causal microbial taxa for OA.	There is considerable evidence for relationship between gut microbiota and osteoarthritis (OA), but no studies have investigated their causal relationship.	Two-sample summary-level	Bone disease	Knee/hip osteoarthritis	Bone	Cases were ascertained on the basis of clinical evidence of disease to a level requiring joint replacement or radiographic evidence of disease (Kellgren–Lawrence grade ≥2).	Hip and/or knee osteoarthritis (arcOGEN+UKBB); Tachmazidou 2019	40-69 (UKBB) and not stated for arcOGEN (though possibly 44-88 according to transcriptomic analyses in individuals)	Both	39437	378169	39427	415794	They only present the cases and then the overall sample size - this number is the overall sample size minus the case number and is not the same as what is presented in the GWAS	case-control	European (arcOGEN specifically European but no mention of whether the authors restricted UKBB participants to those of European ancestry)	Gut microbiome	genus.Faecalibacterium.id.2057	Kurilshikov 2021	Range: 4-89	both	18340	18340	NA	healthy subjects	European (78%), East-Asian (4%), Admixed (1%), "Multiethnic" (7%), Middle East (3%), Hispanic (6%), AfroAmerican (0.6%)	Mentioned that Spearman correlation was used with covariates including age, sex, technical covariates and genetic PCs (MiBioGen) and mentioned age, sex, chip and genetic PCs (arcOGEN+UKBB)	HRC mentioned in paper (MiBioGen); not mentioned for arcOGEN+UKBB	R-squared <0.001 based on 1000 genomes project	They used MR-Egger, Cochran's Q and random effects IVW (as well as fixed effects as their main analysis); they also used MR-PRESSO	"Loose" cut-off of p-value <1e-5	Harmonisation not mentioned	Used proxies if r-squared >0.8	Not discussed	NA	12	NA	31 loci (1431 SNPs) associated with microbial (binary and quantitative traits)	The authors used p-values of 1e-5 but otherwise no explanation given	No	NA	Inverse variance weighted (fixed effects)	Inverse variance weighted (random effects)	MR Egger	Weighted median	Cochrans Q	MR-PRESSO	They also said that they undertook multivariable MR adjusting for BMI; they also undertook "GO enrichment analysis" based on the lead SNPs for each of the identified gut microbial taxa	Used F-statistics and "proportion of variance explained"	R	MendelianRandomization package and MR-PRESSO	No	No	BenjaminHochberg procedure (FDR) was performed to correct for the number of exposures tested at each stage of microbiota and the significance of causal feature was set to PFDR < 0.10. Microbial taxa were considered as potentially causal features if they reach the nominal significance of 0.05 with three main MR analysis but are not significant after FDR adjustment.	Not clear	Case/control	OR	1.019	NA	95	0.95	1.094	0.598	Benjamin-Hochberg procedure (FDR)	NA	First, although we have identified these meaningful gut microbiota, further studies are needed to reveal their role in the pathogenesis of OA. Second, limited sample size for gut microbiota could bias our estimation to some extent and further expansion of the sample size may give us a more accurate estimate of the relationship between gut microbiota and OA.	Only talked about in relation to multivariable MR: "The statistically insignificant results for suggestive gut microbiota could attribute to limited statistical power or potential pleiotropic effects of BMI."	although the majority of the data used in our study were European, a small number of the microbiological data were of other races, which may confound our estimates to some extent ; and due to the lack of individual data, we were unable to conduct further population stratification studies (e.g., gender) and explore possible differences in different populations	Only talked about in relation to multivariable MR: "The statistically insignificant results for suggestive gut microbiota could attribute to limited statistical power or potential pleiotropic effects of BMI."	Yes but most of the information has been presented	Yes - they looked at reverse MR of OA phenotypes on gut microbiome with a "stricter threshold" for identifying instruments of 5e-8 and r-squared of 0.01. And they did multivariable MR with BMI	genus.Faecalibacterium.id.2057	Hip and/or knee osteoarthritis	1.019	NA	95	0.95	1.094	0.598	NA	53.471
2419487002	No	No	Yes	The causal role of gut microbiota in development of osteoarthritis	2021	Osteoarthritis and Cartilage	https://doi.org/10.1016/j.joca.2021.08.003	X.-H. Yu	S.-F. Lei	leisf@suda.edu.cn	Center for Genetic Epidemiology and Genomics, School of Public Health, Medical College of Soochow University, Suzhou, China	This study utilized large-scale genome-wide association studies (GWAS) summary statistics to evaluate the causal association between gut microbiota and OA risk. Specifically, two-sample Mendelian randomization (MR) approach was used to identify the causal microbial taxa for OA.	There is considerable evidence for relationship between gut microbiota and osteoarthritis (OA), but no studies have investigated their causal relationship.	Two-sample summary-level	Bone disease	Knee/hip osteoarthritis	Bone	Cases were ascertained on the basis of clinical evidence of disease to a level requiring joint replacement or radiographic evidence of disease (Kellgren–Lawrence grade ≥2).	Hip and/or knee osteoarthritis (arcOGEN+UKBB); Tachmazidou 2019	40-69 (UKBB) and not stated for arcOGEN (though possibly 44-88 according to transcriptomic analyses in individuals)	Both	39437	378169	39427	415794	They only present the cases and then the overall sample size - this number is the overall sample size minus the case number and is not the same as what is presented in the GWAS	case-control	European (arcOGEN specifically European but no mention of whether the authors restricted UKBB participants to those of European ancestry)	Gut microbiome	genus.FamilyXIIIAD3011group.id.11293	Kurilshikov 2021	Range: 4-89	both	18340	18340	NA	healthy subjects	European (78%), East-Asian (4%), Admixed (1%), "Multiethnic" (7%), Middle East (3%), Hispanic (6%), AfroAmerican (0.6%)	Mentioned that Spearman correlation was used with covariates including age, sex, technical covariates and genetic PCs (MiBioGen) and mentioned age, sex, chip and genetic PCs (arcOGEN+UKBB)	HRC mentioned in paper (MiBioGen); not mentioned for arcOGEN+UKBB	R-squared <0.001 based on 1000 genomes project	They used MR-Egger, Cochran's Q and random effects IVW (as well as fixed effects as their main analysis); they also used MR-PRESSO	"Loose" cut-off of p-value <1e-5	Harmonisation not mentioned	Used proxies if r-squared >0.8	Not discussed	NA	14	NA	31 loci (1431 SNPs) associated with microbial (binary and quantitative traits)	The authors used p-values of 1e-5 but otherwise no explanation given	No	NA	Inverse variance weighted (fixed effects)	Inverse variance weighted (random effects)	MR Egger	Weighted median	Cochrans Q	MR-PRESSO	They also said that they undertook multivariable MR adjusting for BMI; they also undertook "GO enrichment analysis" based on the lead SNPs for each of the identified gut microbial taxa	Used F-statistics and "proportion of variance explained"	R	MendelianRandomization package and MR-PRESSO	No	No	BenjaminHochberg procedure (FDR) was performed to correct for the number of exposures tested at each stage of microbiota and the significance of causal feature was set to PFDR < 0.10. Microbial taxa were considered as potentially causal features if they reach the nominal significance of 0.05 with three main MR analysis but are not significant after FDR adjustment.	Not clear	Case/control	OR	1.008	NA	95	0.939	1.083	0.815	Benjamin-Hochberg procedure (FDR)	NA	First, although we have identified these meaningful gut microbiota, further studies are needed to reveal their role in the pathogenesis of OA. Second, limited sample size for gut microbiota could bias our estimation to some extent and further expansion of the sample size may give us a more accurate estimate of the relationship between gut microbiota and OA.	Only talked about in relation to multivariable MR: "The statistically insignificant results for suggestive gut microbiota could attribute to limited statistical power or potential pleiotropic effects of BMI."	although the majority of the data used in our study were European, a small number of the microbiological data were of other races, which may confound our estimates to some extent ; and due to the lack of individual data, we were unable to conduct further population stratification studies (e.g., gender) and explore possible differences in different populations	Only talked about in relation to multivariable MR: "The statistically insignificant results for suggestive gut microbiota could attribute to limited statistical power or potential pleiotropic effects of BMI."	Yes but most of the information has been presented	Yes - they looked at reverse MR of OA phenotypes on gut microbiome with a "stricter threshold" for identifying instruments of 5e-8 and r-squared of 0.01. And they did multivariable MR with BMI	genus.FamilyXIIIAD3011group.id.11293	Hip and/or knee osteoarthritis	1.008	NA	95	0.939	1.083	0.815	NA	52.071
2419487002	No	No	Yes	The causal role of gut microbiota in development of osteoarthritis	2021	Osteoarthritis and Cartilage	https://doi.org/10.1016/j.joca.2021.08.003	X.-H. Yu	S.-F. Lei	leisf@suda.edu.cn	Center for Genetic Epidemiology and Genomics, School of Public Health, Medical College of Soochow University, Suzhou, China	This study utilized large-scale genome-wide association studies (GWAS) summary statistics to evaluate the causal association between gut microbiota and OA risk. Specifically, two-sample Mendelian randomization (MR) approach was used to identify the causal microbial taxa for OA.	There is considerable evidence for relationship between gut microbiota and osteoarthritis (OA), but no studies have investigated their causal relationship.	Two-sample summary-level	Bone disease	Knee/hip osteoarthritis	Bone	Cases were ascertained on the basis of clinical evidence of disease to a level requiring joint replacement or radiographic evidence of disease (Kellgren–Lawrence grade ≥2).	Hip and/or knee osteoarthritis (arcOGEN+UKBB); Tachmazidou 2019	40-69 (UKBB) and not stated for arcOGEN (though possibly 44-88 according to transcriptomic analyses in individuals)	Both	39437	378169	39427	415794	They only present the cases and then the overall sample size - this number is the overall sample size minus the case number and is not the same as what is presented in the GWAS	case-control	European (arcOGEN specifically European but no mention of whether the authors restricted UKBB participants to those of European ancestry)	Gut microbiome	genus.FamilyXIIIUCG001.id.11294	Kurilshikov 2021	Range: 4-89	both	18340	18340	NA	healthy subjects	European (78%), East-Asian (4%), Admixed (1%), "Multiethnic" (7%), Middle East (3%), Hispanic (6%), AfroAmerican (0.6%)	Mentioned that Spearman correlation was used with covariates including age, sex, technical covariates and genetic PCs (MiBioGen) and mentioned age, sex, chip and genetic PCs (arcOGEN+UKBB)	HRC mentioned in paper (MiBioGen); not mentioned for arcOGEN+UKBB	R-squared <0.001 based on 1000 genomes project	They used MR-Egger, Cochran's Q and random effects IVW (as well as fixed effects as their main analysis); they also used MR-PRESSO	"Loose" cut-off of p-value <1e-5	Harmonisation not mentioned	Used proxies if r-squared >0.8	Not discussed	NA	9	NA	31 loci (1431 SNPs) associated with microbial (binary and quantitative traits)	The authors used p-values of 1e-5 but otherwise no explanation given	No	NA	Inverse variance weighted (fixed effects)	Inverse variance weighted (random effects)	MR Egger	Weighted median	Cochrans Q	MR-PRESSO	They also said that they undertook multivariable MR adjusting for BMI; they also undertook "GO enrichment analysis" based on the lead SNPs for each of the identified gut microbial taxa	Used F-statistics and "proportion of variance explained"	R	MendelianRandomization package and MR-PRESSO	No	No	BenjaminHochberg procedure (FDR) was performed to correct for the number of exposures tested at each stage of microbiota and the significance of causal feature was set to PFDR < 0.10. Microbial taxa were considered as potentially causal features if they reach the nominal significance of 0.05 with three main MR analysis but are not significant after FDR adjustment.	Not clear	Case/control	OR	1.004	NA	95	0.927	1.088	0.914	Benjamin-Hochberg procedure (FDR)	NA	First, although we have identified these meaningful gut microbiota, further studies are needed to reveal their role in the pathogenesis of OA. Second, limited sample size for gut microbiota could bias our estimation to some extent and further expansion of the sample size may give us a more accurate estimate of the relationship between gut microbiota and OA.	Only talked about in relation to multivariable MR: "The statistically insignificant results for suggestive gut microbiota could attribute to limited statistical power or potential pleiotropic effects of BMI."	although the majority of the data used in our study were European, a small number of the microbiological data were of other races, which may confound our estimates to some extent ; and due to the lack of individual data, we were unable to conduct further population stratification studies (e.g., gender) and explore possible differences in different populations	Only talked about in relation to multivariable MR: "The statistically insignificant results for suggestive gut microbiota could attribute to limited statistical power or potential pleiotropic effects of BMI."	Yes but most of the information has been presented	Yes - they looked at reverse MR of OA phenotypes on gut microbiome with a "stricter threshold" for identifying instruments of 5e-8 and r-squared of 0.01. And they did multivariable MR with BMI	genus.FamilyXIIIUCG001.id.11294	Hip and/or knee osteoarthritis	1.004	NA	95	0.927	1.088	0.914	NA	51.013
2419487002	No	No	Yes	The causal role of gut microbiota in development of osteoarthritis	2021	Osteoarthritis and Cartilage	https://doi.org/10.1016/j.joca.2021.08.003	X.-H. Yu	S.-F. Lei	leisf@suda.edu.cn	Center for Genetic Epidemiology and Genomics, School of Public Health, Medical College of Soochow University, Suzhou, China	This study utilized large-scale genome-wide association studies (GWAS) summary statistics to evaluate the causal association between gut microbiota and OA risk. Specifically, two-sample Mendelian randomization (MR) approach was used to identify the causal microbial taxa for OA.	There is considerable evidence for relationship between gut microbiota and osteoarthritis (OA), but no studies have investigated their causal relationship.	Two-sample summary-level	Bone disease	Knee/hip osteoarthritis	Bone	Cases were ascertained on the basis of clinical evidence of disease to a level requiring joint replacement or radiographic evidence of disease (Kellgren–Lawrence grade ≥2).	Hip and/or knee osteoarthritis (arcOGEN+UKBB); Tachmazidou 2019	40-69 (UKBB) and not stated for arcOGEN (though possibly 44-88 according to transcriptomic analyses in individuals)	Both	39437	378169	39427	415794	They only present the cases and then the overall sample size - this number is the overall sample size minus the case number and is not the same as what is presented in the GWAS	case-control	European (arcOGEN specifically European but no mention of whether the authors restricted UKBB participants to those of European ancestry)	Gut microbiome	genus.Flavonifractor.id.2059	Kurilshikov 2021	Range: 4-89	both	18340	18340	NA	healthy subjects	European (78%), East-Asian (4%), Admixed (1%), "Multiethnic" (7%), Middle East (3%), Hispanic (6%), AfroAmerican (0.6%)	Mentioned that Spearman correlation was used with covariates including age, sex, technical covariates and genetic PCs (MiBioGen) and mentioned age, sex, chip and genetic PCs (arcOGEN+UKBB)	HRC mentioned in paper (MiBioGen); not mentioned for arcOGEN+UKBB	R-squared <0.001 based on 1000 genomes project	They used MR-Egger, Cochran's Q and random effects IVW (as well as fixed effects as their main analysis); they also used MR-PRESSO	"Loose" cut-off of p-value <1e-5	Harmonisation not mentioned	Used proxies if r-squared >0.8	Not discussed	NA	9	NA	31 loci (1431 SNPs) associated with microbial (binary and quantitative traits)	The authors used p-values of 1e-5 but otherwise no explanation given	No	NA	Inverse variance weighted (fixed effects)	Inverse variance weighted (random effects)	MR Egger	Weighted median	Cochrans Q	MR-PRESSO	They also said that they undertook multivariable MR adjusting for BMI; they also undertook "GO enrichment analysis" based on the lead SNPs for each of the identified gut microbial taxa	Used F-statistics and "proportion of variance explained"	R	MendelianRandomization package and MR-PRESSO	No	No	BenjaminHochberg procedure (FDR) was performed to correct for the number of exposures tested at each stage of microbiota and the significance of causal feature was set to PFDR < 0.10. Microbial taxa were considered as potentially causal features if they reach the nominal significance of 0.05 with three main MR analysis but are not significant after FDR adjustment.	Not clear	Case/control	OR	1.004	NA	95	0.93	1.084	0.918	Benjamin-Hochberg procedure (FDR)	NA	First, although we have identified these meaningful gut microbiota, further studies are needed to reveal their role in the pathogenesis of OA. Second, limited sample size for gut microbiota could bias our estimation to some extent and further expansion of the sample size may give us a more accurate estimate of the relationship between gut microbiota and OA.	Only talked about in relation to multivariable MR: "The statistically insignificant results for suggestive gut microbiota could attribute to limited statistical power or potential pleiotropic effects of BMI."	although the majority of the data used in our study were European, a small number of the microbiological data were of other races, which may confound our estimates to some extent ; and due to the lack of individual data, we were unable to conduct further population stratification studies (e.g., gender) and explore possible differences in different populations	Only talked about in relation to multivariable MR: "The statistically insignificant results for suggestive gut microbiota could attribute to limited statistical power or potential pleiotropic effects of BMI."	Yes but most of the information has been presented	Yes - they looked at reverse MR of OA phenotypes on gut microbiome with a "stricter threshold" for identifying instruments of 5e-8 and r-squared of 0.01. And they did multivariable MR with BMI	genus.Flavonifractor.id.2059	Hip and/or knee osteoarthritis	1.004	NA	95	0.93	1.084	0.918	NA	51.968
2419487002	No	No	Yes	The causal role of gut microbiota in development of osteoarthritis	2021	Osteoarthritis and Cartilage	https://doi.org/10.1016/j.joca.2021.08.003	X.-H. Yu	S.-F. Lei	leisf@suda.edu.cn	Center for Genetic Epidemiology and Genomics, School of Public Health, Medical College of Soochow University, Suzhou, China	This study utilized large-scale genome-wide association studies (GWAS) summary statistics to evaluate the causal association between gut microbiota and OA risk. Specifically, two-sample Mendelian randomization (MR) approach was used to identify the causal microbial taxa for OA.	There is considerable evidence for relationship between gut microbiota and osteoarthritis (OA), but no studies have investigated their causal relationship.	Two-sample summary-level	Bone disease	Knee/hip osteoarthritis	Bone	Cases were ascertained on the basis of clinical evidence of disease to a level requiring joint replacement or radiographic evidence of disease (Kellgren–Lawrence grade ≥2).	Hip and/or knee osteoarthritis (arcOGEN+UKBB); Tachmazidou 2019	40-69 (UKBB) and not stated for arcOGEN (though possibly 44-88 according to transcriptomic analyses in individuals)	Both	39437	378169	39427	415794	They only present the cases and then the overall sample size - this number is the overall sample size minus the case number and is not the same as what is presented in the GWAS	case-control	European (arcOGEN specifically European but no mention of whether the authors restricted UKBB participants to those of European ancestry)	Gut microbiome	genus.Fusicatenibacter.id.11305	Kurilshikov 2021	Range: 4-89	both	18340	18340	NA	healthy subjects	European (78%), East-Asian (4%), Admixed (1%), "Multiethnic" (7%), Middle East (3%), Hispanic (6%), AfroAmerican (0.6%)	Mentioned that Spearman correlation was used with covariates including age, sex, technical covariates and genetic PCs (MiBioGen) and mentioned age, sex, chip and genetic PCs (arcOGEN+UKBB)	HRC mentioned in paper (MiBioGen); not mentioned for arcOGEN+UKBB	R-squared <0.001 based on 1000 genomes project	They used MR-Egger, Cochran's Q and random effects IVW (as well as fixed effects as their main analysis); they also used MR-PRESSO	"Loose" cut-off of p-value <1e-5	Harmonisation not mentioned	Used proxies if r-squared >0.8	Not discussed	NA	19	NA	31 loci (1431 SNPs) associated with microbial (binary and quantitative traits)	The authors used p-values of 1e-5 but otherwise no explanation given	No	NA	Inverse variance weighted (fixed effects)	Inverse variance weighted (random effects)	MR Egger	Weighted median	Cochrans Q	MR-PRESSO	They also said that they undertook multivariable MR adjusting for BMI; they also undertook "GO enrichment analysis" based on the lead SNPs for each of the identified gut microbial taxa	Used F-statistics and "proportion of variance explained"	R	MendelianRandomization package and MR-PRESSO	No	No	BenjaminHochberg procedure (FDR) was performed to correct for the number of exposures tested at each stage of microbiota and the significance of causal feature was set to PFDR < 0.10. Microbial taxa were considered as potentially causal features if they reach the nominal significance of 0.05 with three main MR analysis but are not significant after FDR adjustment.	Not clear	Case/control	OR	0.94	NA	95	0.879	1.006	0.075	Benjamin-Hochberg procedure (FDR)	NA	First, although we have identified these meaningful gut microbiota, further studies are needed to reveal their role in the pathogenesis of OA. Second, limited sample size for gut microbiota could bias our estimation to some extent and further expansion of the sample size may give us a more accurate estimate of the relationship between gut microbiota and OA.	Only talked about in relation to multivariable MR: "The statistically insignificant results for suggestive gut microbiota could attribute to limited statistical power or potential pleiotropic effects of BMI."	although the majority of the data used in our study were European, a small number of the microbiological data were of other races, which may confound our estimates to some extent ; and due to the lack of individual data, we were unable to conduct further population stratification studies (e.g., gender) and explore possible differences in different populations	Only talked about in relation to multivariable MR: "The statistically insignificant results for suggestive gut microbiota could attribute to limited statistical power or potential pleiotropic effects of BMI."	Yes but most of the information has been presented	Yes - they looked at reverse MR of OA phenotypes on gut microbiome with a "stricter threshold" for identifying instruments of 5e-8 and r-squared of 0.01. And they did multivariable MR with BMI	genus.Fusicatenibacter.id.11305	Hip and/or knee osteoarthritis	0.94	NA	95	0.879	1.006	0.075	NA	51.973
2419487002	No	No	Yes	The causal role of gut microbiota in development of osteoarthritis	2021	Osteoarthritis and Cartilage	https://doi.org/10.1016/j.joca.2021.08.003	X.-H. Yu	S.-F. Lei	leisf@suda.edu.cn	Center for Genetic Epidemiology and Genomics, School of Public Health, Medical College of Soochow University, Suzhou, China	This study utilized large-scale genome-wide association studies (GWAS) summary statistics to evaluate the causal association between gut microbiota and OA risk. Specifically, two-sample Mendelian randomization (MR) approach was used to identify the causal microbial taxa for OA.	There is considerable evidence for relationship between gut microbiota and osteoarthritis (OA), but no studies have investigated their causal relationship.	Two-sample summary-level	Bone disease	Knee/hip osteoarthritis	Bone	Cases were ascertained on the basis of clinical evidence of disease to a level requiring joint replacement or radiographic evidence of disease (Kellgren–Lawrence grade ≥2).	Hip and/or knee osteoarthritis (arcOGEN+UKBB); Tachmazidou 2019	40-69 (UKBB) and not stated for arcOGEN (though possibly 44-88 according to transcriptomic analyses in individuals)	Both	39437	378169	39427	415794	They only present the cases and then the overall sample size - this number is the overall sample size minus the case number and is not the same as what is presented in the GWAS	case-control	European (arcOGEN specifically European but no mention of whether the authors restricted UKBB participants to those of European ancestry)	Gut microbiome	genus.Gordonibacter.id.821	Kurilshikov 2021	Range: 4-89	both	18340	18340	NA	healthy subjects	European (78%), East-Asian (4%), Admixed (1%), "Multiethnic" (7%), Middle East (3%), Hispanic (6%), AfroAmerican (0.6%)	Mentioned that Spearman correlation was used with covariates including age, sex, technical covariates and genetic PCs (MiBioGen) and mentioned age, sex, chip and genetic PCs (arcOGEN+UKBB)	HRC mentioned in paper (MiBioGen); not mentioned for arcOGEN+UKBB	R-squared <0.001 based on 1000 genomes project	They used MR-Egger, Cochran's Q and random effects IVW (as well as fixed effects as their main analysis); they also used MR-PRESSO	"Loose" cut-off of p-value <1e-5	Harmonisation not mentioned	Used proxies if r-squared >0.8	Not discussed	NA	15	NA	31 loci (1431 SNPs) associated with microbial (binary and quantitative traits)	The authors used p-values of 1e-5 but otherwise no explanation given	No	NA	Inverse variance weighted (fixed effects)	Inverse variance weighted (random effects)	MR Egger	Weighted median	Cochrans Q	MR-PRESSO	They also said that they undertook multivariable MR adjusting for BMI; they also undertook "GO enrichment analysis" based on the lead SNPs for each of the identified gut microbial taxa	Used F-statistics and "proportion of variance explained"	R	MendelianRandomization package and MR-PRESSO	No	No	BenjaminHochberg procedure (FDR) was performed to correct for the number of exposures tested at each stage of microbiota and the significance of causal feature was set to PFDR < 0.10. Microbial taxa were considered as potentially causal features if they reach the nominal significance of 0.05 with three main MR analysis but are not significant after FDR adjustment.	Not clear	Case/control	OR	1.019	NA	95	0.983	1.057	0.294	Benjamin-Hochberg procedure (FDR)	NA	First, although we have identified these meaningful gut microbiota, further studies are needed to reveal their role in the pathogenesis of OA. Second, limited sample size for gut microbiota could bias our estimation to some extent and further expansion of the sample size may give us a more accurate estimate of the relationship between gut microbiota and OA.	Only talked about in relation to multivariable MR: "The statistically insignificant results for suggestive gut microbiota could attribute to limited statistical power or potential pleiotropic effects of BMI."	although the majority of the data used in our study were European, a small number of the microbiological data were of other races, which may confound our estimates to some extent ; and due to the lack of individual data, we were unable to conduct further population stratification studies (e.g., gender) and explore possible differences in different populations	Only talked about in relation to multivariable MR: "The statistically insignificant results for suggestive gut microbiota could attribute to limited statistical power or potential pleiotropic effects of BMI."	Yes but most of the information has been presented	Yes - they looked at reverse MR of OA phenotypes on gut microbiome with a "stricter threshold" for identifying instruments of 5e-8 and r-squared of 0.01. And they did multivariable MR with BMI	genus.Gordonibacter.id.821	Hip and/or knee osteoarthritis	1.019	NA	95	0.983	1.057	0.294	NA	52.565
2419487002	No	No	Yes	The causal role of gut microbiota in development of osteoarthritis	2021	Osteoarthritis and Cartilage	https://doi.org/10.1016/j.joca.2021.08.003	X.-H. Yu	S.-F. Lei	leisf@suda.edu.cn	Center for Genetic Epidemiology and Genomics, School of Public Health, Medical College of Soochow University, Suzhou, China	This study utilized large-scale genome-wide association studies (GWAS) summary statistics to evaluate the causal association between gut microbiota and OA risk. Specifically, two-sample Mendelian randomization (MR) approach was used to identify the causal microbial taxa for OA.	There is considerable evidence for relationship between gut microbiota and osteoarthritis (OA), but no studies have investigated their causal relationship.	Two-sample summary-level	Bone disease	Knee/hip osteoarthritis	Bone	Cases were ascertained on the basis of clinical evidence of disease to a level requiring joint replacement or radiographic evidence of disease (Kellgren–Lawrence grade ≥2).	Hip and/or knee osteoarthritis (arcOGEN+UKBB); Tachmazidou 2019	40-69 (UKBB) and not stated for arcOGEN (though possibly 44-88 according to transcriptomic analyses in individuals)	Both	39437	378169	39427	415794	They only present the cases and then the overall sample size - this number is the overall sample size minus the case number and is not the same as what is presented in the GWAS	case-control	European (arcOGEN specifically European but no mention of whether the authors restricted UKBB participants to those of European ancestry)	Gut microbiome	genus.Haemophilus.id.3698	Kurilshikov 2021	Range: 4-89	both	18340	18340	NA	healthy subjects	European (78%), East-Asian (4%), Admixed (1%), "Multiethnic" (7%), Middle East (3%), Hispanic (6%), AfroAmerican (0.6%)	Mentioned that Spearman correlation was used with covariates including age, sex, technical covariates and genetic PCs (MiBioGen) and mentioned age, sex, chip and genetic PCs (arcOGEN+UKBB)	HRC mentioned in paper (MiBioGen); not mentioned for arcOGEN+UKBB	R-squared <0.001 based on 1000 genomes project	They used MR-Egger, Cochran's Q and random effects IVW (as well as fixed effects as their main analysis); they also used MR-PRESSO	"Loose" cut-off of p-value <1e-5	Harmonisation not mentioned	Used proxies if r-squared >0.8	Not discussed	NA	12	NA	31 loci (1431 SNPs) associated with microbial (binary and quantitative traits)	The authors used p-values of 1e-5 but otherwise no explanation given	No	NA	Inverse variance weighted (fixed effects)	Inverse variance weighted (random effects)	MR Egger	Weighted median	Cochrans Q	MR-PRESSO	They also said that they undertook multivariable MR adjusting for BMI; they also undertook "GO enrichment analysis" based on the lead SNPs for each of the identified gut microbial taxa	Used F-statistics and "proportion of variance explained"	R	MendelianRandomization package and MR-PRESSO	No	No	BenjaminHochberg procedure (FDR) was performed to correct for the number of exposures tested at each stage of microbiota and the significance of causal feature was set to PFDR < 0.10. Microbial taxa were considered as potentially causal features if they reach the nominal significance of 0.05 with three main MR analysis but are not significant after FDR adjustment.	Not clear	Case/control	OR	1.006	NA	95	0.953	1.062	0.826	Benjamin-Hochberg procedure (FDR)	NA	First, although we have identified these meaningful gut microbiota, further studies are needed to reveal their role in the pathogenesis of OA. Second, limited sample size for gut microbiota could bias our estimation to some extent and further expansion of the sample size may give us a more accurate estimate of the relationship between gut microbiota and OA.	Only talked about in relation to multivariable MR: "The statistically insignificant results for suggestive gut microbiota could attribute to limited statistical power or potential pleiotropic effects of BMI."	although the majority of the data used in our study were European, a small number of the microbiological data were of other races, which may confound our estimates to some extent ; and due to the lack of individual data, we were unable to conduct further population stratification studies (e.g., gender) and explore possible differences in different populations	Only talked about in relation to multivariable MR: "The statistically insignificant results for suggestive gut microbiota could attribute to limited statistical power or potential pleiotropic effects of BMI."	Yes but most of the information has been presented	Yes - they looked at reverse MR of OA phenotypes on gut microbiome with a "stricter threshold" for identifying instruments of 5e-8 and r-squared of 0.01. And they did multivariable MR with BMI	genus.Haemophilus.id.3698	Hip and/or knee osteoarthritis	1.006	NA	95	0.953	1.062	0.826	NA	56.343
2419487002	No	No	Yes	The causal role of gut microbiota in development of osteoarthritis	2021	Osteoarthritis and Cartilage	https://doi.org/10.1016/j.joca.2021.08.003	X.-H. Yu	S.-F. Lei	leisf@suda.edu.cn	Center for Genetic Epidemiology and Genomics, School of Public Health, Medical College of Soochow University, Suzhou, China	This study utilized large-scale genome-wide association studies (GWAS) summary statistics to evaluate the causal association between gut microbiota and OA risk. Specifically, two-sample Mendelian randomization (MR) approach was used to identify the causal microbial taxa for OA.	There is considerable evidence for relationship between gut microbiota and osteoarthritis (OA), but no studies have investigated their causal relationship.	Two-sample summary-level	Bone disease	Knee/hip osteoarthritis	Bone	Cases were ascertained on the basis of clinical evidence of disease to a level requiring joint replacement or radiographic evidence of disease (Kellgren–Lawrence grade ≥2).	Hip and/or knee osteoarthritis (arcOGEN+UKBB); Tachmazidou 2019	40-69 (UKBB) and not stated for arcOGEN (though possibly 44-88 according to transcriptomic analyses in individuals)	Both	39437	378169	39427	415794	They only present the cases and then the overall sample size - this number is the overall sample size minus the case number and is not the same as what is presented in the GWAS	case-control	European (arcOGEN specifically European but no mention of whether the authors restricted UKBB participants to those of European ancestry)	Gut microbiome	genus.Holdemanella.id.11393	Kurilshikov 2021	Range: 4-89	both	18340	18340	NA	healthy subjects	European (78%), East-Asian (4%), Admixed (1%), "Multiethnic" (7%), Middle East (3%), Hispanic (6%), AfroAmerican (0.6%)	Mentioned that Spearman correlation was used with covariates including age, sex, technical covariates and genetic PCs (MiBioGen) and mentioned age, sex, chip and genetic PCs (arcOGEN+UKBB)	HRC mentioned in paper (MiBioGen); not mentioned for arcOGEN+UKBB	R-squared <0.001 based on 1000 genomes project	They used MR-Egger, Cochran's Q and random effects IVW (as well as fixed effects as their main analysis); they also used MR-PRESSO	"Loose" cut-off of p-value <1e-5	Harmonisation not mentioned	Used proxies if r-squared >0.8	Not discussed	NA	12	NA	31 loci (1431 SNPs) associated with microbial (binary and quantitative traits)	The authors used p-values of 1e-5 but otherwise no explanation given	No	NA	Inverse variance weighted (fixed effects)	Inverse variance weighted (random effects)	MR Egger	Weighted median	Cochrans Q	MR-PRESSO	They also said that they undertook multivariable MR adjusting for BMI; they also undertook "GO enrichment analysis" based on the lead SNPs for each of the identified gut microbial taxa	Used F-statistics and "proportion of variance explained"	R	MendelianRandomization package and MR-PRESSO	No	No	BenjaminHochberg procedure (FDR) was performed to correct for the number of exposures tested at each stage of microbiota and the significance of causal feature was set to PFDR < 0.10. Microbial taxa were considered as potentially causal features if they reach the nominal significance of 0.05 with three main MR analysis but are not significant after FDR adjustment.	Not clear	Case/control	OR	1.052	NA	95	0.998	1.109	0.057	Benjamin-Hochberg procedure (FDR)	NA	First, although we have identified these meaningful gut microbiota, further studies are needed to reveal their role in the pathogenesis of OA. Second, limited sample size for gut microbiota could bias our estimation to some extent and further expansion of the sample size may give us a more accurate estimate of the relationship between gut microbiota and OA.	Only talked about in relation to multivariable MR: "The statistically insignificant results for suggestive gut microbiota could attribute to limited statistical power or potential pleiotropic effects of BMI."	although the majority of the data used in our study were European, a small number of the microbiological data were of other races, which may confound our estimates to some extent ; and due to the lack of individual data, we were unable to conduct further population stratification studies (e.g., gender) and explore possible differences in different populations	Only talked about in relation to multivariable MR: "The statistically insignificant results for suggestive gut microbiota could attribute to limited statistical power or potential pleiotropic effects of BMI."	Yes but most of the information has been presented	Yes - they looked at reverse MR of OA phenotypes on gut microbiome with a "stricter threshold" for identifying instruments of 5e-8 and r-squared of 0.01. And they did multivariable MR with BMI	genus.Holdemanella.id.11393	Hip and/or knee osteoarthritis	1.052	NA	95	0.998	1.109	0.057	NA	53.562
2419487002	No	No	Yes	The causal role of gut microbiota in development of osteoarthritis	2021	Osteoarthritis and Cartilage	https://doi.org/10.1016/j.joca.2021.08.003	X.-H. Yu	S.-F. Lei	leisf@suda.edu.cn	Center for Genetic Epidemiology and Genomics, School of Public Health, Medical College of Soochow University, Suzhou, China	This study utilized large-scale genome-wide association studies (GWAS) summary statistics to evaluate the causal association between gut microbiota and OA risk. Specifically, two-sample Mendelian randomization (MR) approach was used to identify the causal microbial taxa for OA.	There is considerable evidence for relationship between gut microbiota and osteoarthritis (OA), but no studies have investigated their causal relationship.	Two-sample summary-level	Bone disease	Knee/hip osteoarthritis	Bone	Cases were ascertained on the basis of clinical evidence of disease to a level requiring joint replacement or radiographic evidence of disease (Kellgren–Lawrence grade ≥2).	Hip and/or knee osteoarthritis (arcOGEN+UKBB); Tachmazidou 2019	40-69 (UKBB) and not stated for arcOGEN (though possibly 44-88 according to transcriptomic analyses in individuals)	Both	39437	378169	39427	415794	They only present the cases and then the overall sample size - this number is the overall sample size minus the case number and is not the same as what is presented in the GWAS	case-control	European (arcOGEN specifically European but no mention of whether the authors restricted UKBB participants to those of European ancestry)	Gut microbiome	genus.Holdemania.id.2157	Kurilshikov 2021	Range: 4-89	both	18340	18340	NA	healthy subjects	European (78%), East-Asian (4%), Admixed (1%), "Multiethnic" (7%), Middle East (3%), Hispanic (6%), AfroAmerican (0.6%)	Mentioned that Spearman correlation was used with covariates including age, sex, technical covariates and genetic PCs (MiBioGen) and mentioned age, sex, chip and genetic PCs (arcOGEN+UKBB)	HRC mentioned in paper (MiBioGen); not mentioned for arcOGEN+UKBB	R-squared <0.001 based on 1000 genomes project	They used MR-Egger, Cochran's Q and random effects IVW (as well as fixed effects as their main analysis); they also used MR-PRESSO	"Loose" cut-off of p-value <1e-5	Harmonisation not mentioned	Used proxies if r-squared >0.8	Not discussed	NA	16	NA	31 loci (1431 SNPs) associated with microbial (binary and quantitative traits)	The authors used p-values of 1e-5 but otherwise no explanation given	No	NA	Inverse variance weighted (fixed effects)	Inverse variance weighted (random effects)	MR Egger	Weighted median	Cochrans Q	MR-PRESSO	They also said that they undertook multivariable MR adjusting for BMI; they also undertook "GO enrichment analysis" based on the lead SNPs for each of the identified gut microbial taxa	Used F-statistics and "proportion of variance explained"	R	MendelianRandomization package and MR-PRESSO	No	No	BenjaminHochberg procedure (FDR) was performed to correct for the number of exposures tested at each stage of microbiota and the significance of causal feature was set to PFDR < 0.10. Microbial taxa were considered as potentially causal features if they reach the nominal significance of 0.05 with three main MR analysis but are not significant after FDR adjustment.	Not clear	Case/control	OR	1.007	NA	95	0.957	1.059	0.783	Benjamin-Hochberg procedure (FDR)	NA	First, although we have identified these meaningful gut microbiota, further studies are needed to reveal their role in the pathogenesis of OA. Second, limited sample size for gut microbiota could bias our estimation to some extent and further expansion of the sample size may give us a more accurate estimate of the relationship between gut microbiota and OA.	Only talked about in relation to multivariable MR: "The statistically insignificant results for suggestive gut microbiota could attribute to limited statistical power or potential pleiotropic effects of BMI."	although the majority of the data used in our study were European, a small number of the microbiological data were of other races, which may confound our estimates to some extent ; and due to the lack of individual data, we were unable to conduct further population stratification studies (e.g., gender) and explore possible differences in different populations	Only talked about in relation to multivariable MR: "The statistically insignificant results for suggestive gut microbiota could attribute to limited statistical power or potential pleiotropic effects of BMI."	Yes but most of the information has been presented	Yes - they looked at reverse MR of OA phenotypes on gut microbiome with a "stricter threshold" for identifying instruments of 5e-8 and r-squared of 0.01. And they did multivariable MR with BMI	genus.Holdemania.id.2157	Hip and/or knee osteoarthritis	1.007	NA	95	0.957	1.059	0.783	NA	53.608
2419487002	No	No	Yes	The causal role of gut microbiota in development of osteoarthritis	2021	Osteoarthritis and Cartilage	https://doi.org/10.1016/j.joca.2021.08.003	X.-H. Yu	S.-F. Lei	leisf@suda.edu.cn	Center for Genetic Epidemiology and Genomics, School of Public Health, Medical College of Soochow University, Suzhou, China	This study utilized large-scale genome-wide association studies (GWAS) summary statistics to evaluate the causal association between gut microbiota and OA risk. Specifically, two-sample Mendelian randomization (MR) approach was used to identify the causal microbial taxa for OA.	There is considerable evidence for relationship between gut microbiota and osteoarthritis (OA), but no studies have investigated their causal relationship.	Two-sample summary-level	Bone disease	Knee/hip osteoarthritis	Bone	Cases were ascertained on the basis of clinical evidence of disease to a level requiring joint replacement or radiographic evidence of disease (Kellgren–Lawrence grade ≥2).	Hip and/or knee osteoarthritis (arcOGEN+UKBB); Tachmazidou 2019	40-69 (UKBB) and not stated for arcOGEN (though possibly 44-88 according to transcriptomic analyses in individuals)	Both	39437	378169	39427	415794	They only present the cases and then the overall sample size - this number is the overall sample size minus the case number and is not the same as what is presented in the GWAS	case-control	European (arcOGEN specifically European but no mention of whether the authors restricted UKBB participants to those of European ancestry)	Gut microbiome	genus.Howardella.id.2000	Kurilshikov 2021	Range: 4-89	both	18340	18340	NA	healthy subjects	European (78%), East-Asian (4%), Admixed (1%), "Multiethnic" (7%), Middle East (3%), Hispanic (6%), AfroAmerican (0.6%)	Mentioned that Spearman correlation was used with covariates including age, sex, technical covariates and genetic PCs (MiBioGen) and mentioned age, sex, chip and genetic PCs (arcOGEN+UKBB)	HRC mentioned in paper (MiBioGen); not mentioned for arcOGEN+UKBB	R-squared <0.001 based on 1000 genomes project	They used MR-Egger, Cochran's Q and random effects IVW (as well as fixed effects as their main analysis); they also used MR-PRESSO	"Loose" cut-off of p-value <1e-5	Harmonisation not mentioned	Used proxies if r-squared >0.8	Not discussed	NA	11	NA	31 loci (1431 SNPs) associated with microbial (binary and quantitative traits)	The authors used p-values of 1e-5 but otherwise no explanation given	No	NA	Inverse variance weighted (fixed effects)	Inverse variance weighted (random effects)	MR Egger	Weighted median	Cochrans Q	MR-PRESSO	They also said that they undertook multivariable MR adjusting for BMI; they also undertook "GO enrichment analysis" based on the lead SNPs for each of the identified gut microbial taxa	Used F-statistics and "proportion of variance explained"	R	MendelianRandomization package and MR-PRESSO	No	No	BenjaminHochberg procedure (FDR) was performed to correct for the number of exposures tested at each stage of microbiota and the significance of causal feature was set to PFDR < 0.10. Microbial taxa were considered as potentially causal features if they reach the nominal significance of 0.05 with three main MR analysis but are not significant after FDR adjustment.	Not clear	Case/control	OR	1.025	NA	95	0.983	1.069	0.243	Benjamin-Hochberg procedure (FDR)	NA	First, although we have identified these meaningful gut microbiota, further studies are needed to reveal their role in the pathogenesis of OA. Second, limited sample size for gut microbiota could bias our estimation to some extent and further expansion of the sample size may give us a more accurate estimate of the relationship between gut microbiota and OA.	Only talked about in relation to multivariable MR: "The statistically insignificant results for suggestive gut microbiota could attribute to limited statistical power or potential pleiotropic effects of BMI."	although the majority of the data used in our study were European, a small number of the microbiological data were of other races, which may confound our estimates to some extent ; and due to the lack of individual data, we were unable to conduct further population stratification studies (e.g., gender) and explore possible differences in different populations	Only talked about in relation to multivariable MR: "The statistically insignificant results for suggestive gut microbiota could attribute to limited statistical power or potential pleiotropic effects of BMI."	Yes but most of the information has been presented	Yes - they looked at reverse MR of OA phenotypes on gut microbiome with a "stricter threshold" for identifying instruments of 5e-8 and r-squared of 0.01. And they did multivariable MR with BMI	genus.Howardella.id.2000	Hip and/or knee osteoarthritis	1.025	NA	95	0.983	1.069	0.243	NA	52.262
2419487002	No	No	Yes	The causal role of gut microbiota in development of osteoarthritis	2021	Osteoarthritis and Cartilage	https://doi.org/10.1016/j.joca.2021.08.003	X.-H. Yu	S.-F. Lei	leisf@suda.edu.cn	Center for Genetic Epidemiology and Genomics, School of Public Health, Medical College of Soochow University, Suzhou, China	This study utilized large-scale genome-wide association studies (GWAS) summary statistics to evaluate the causal association between gut microbiota and OA risk. Specifically, two-sample Mendelian randomization (MR) approach was used to identify the causal microbial taxa for OA.	There is considerable evidence for relationship between gut microbiota and osteoarthritis (OA), but no studies have investigated their causal relationship.	Two-sample summary-level	Bone disease	Knee/hip osteoarthritis	Bone	Cases were ascertained on the basis of clinical evidence of disease to a level requiring joint replacement or radiographic evidence of disease (Kellgren–Lawrence grade ≥2).	Hip and/or knee osteoarthritis (arcOGEN+UKBB); Tachmazidou 2019	40-69 (UKBB) and not stated for arcOGEN (though possibly 44-88 according to transcriptomic analyses in individuals)	Both	39437	378169	39427	415794	They only present the cases and then the overall sample size - this number is the overall sample size minus the case number and is not the same as what is presented in the GWAS	case-control	European (arcOGEN specifically European but no mention of whether the authors restricted UKBB participants to those of European ancestry)	Gut microbiome	genus.Hungatella.id.11306	Kurilshikov 2021	Range: 4-89	both	18340	18340	NA	healthy subjects	European (78%), East-Asian (4%), Admixed (1%), "Multiethnic" (7%), Middle East (3%), Hispanic (6%), AfroAmerican (0.6%)	Mentioned that Spearman correlation was used with covariates including age, sex, technical covariates and genetic PCs (MiBioGen) and mentioned age, sex, chip and genetic PCs (arcOGEN+UKBB)	HRC mentioned in paper (MiBioGen); not mentioned for arcOGEN+UKBB	R-squared <0.001 based on 1000 genomes project	They used MR-Egger, Cochran's Q and random effects IVW (as well as fixed effects as their main analysis); they also used MR-PRESSO	"Loose" cut-off of p-value <1e-5	Harmonisation not mentioned	Used proxies if r-squared >0.8	Not discussed	NA	5	NA	31 loci (1431 SNPs) associated with microbial (binary and quantitative traits)	The authors used p-values of 1e-5 but otherwise no explanation given	No	NA	Inverse variance weighted (fixed effects)	Inverse variance weighted (random effects)	MR Egger	Weighted median	Cochrans Q	MR-PRESSO	They also said that they undertook multivariable MR adjusting for BMI; they also undertook "GO enrichment analysis" based on the lead SNPs for each of the identified gut microbial taxa	Used F-statistics and "proportion of variance explained"	R	MendelianRandomization package and MR-PRESSO	No	No	BenjaminHochberg procedure (FDR) was performed to correct for the number of exposures tested at each stage of microbiota and the significance of causal feature was set to PFDR < 0.10. Microbial taxa were considered as potentially causal features if they reach the nominal significance of 0.05 with three main MR analysis but are not significant after FDR adjustment.	Not clear	Case/control	OR	1.022	NA	95	0.958	1.091	0.508	Benjamin-Hochberg procedure (FDR)	NA	First, although we have identified these meaningful gut microbiota, further studies are needed to reveal their role in the pathogenesis of OA. Second, limited sample size for gut microbiota could bias our estimation to some extent and further expansion of the sample size may give us a more accurate estimate of the relationship between gut microbiota and OA.	Only talked about in relation to multivariable MR: "The statistically insignificant results for suggestive gut microbiota could attribute to limited statistical power or potential pleiotropic effects of BMI."	although the majority of the data used in our study were European, a small number of the microbiological data were of other races, which may confound our estimates to some extent ; and due to the lack of individual data, we were unable to conduct further population stratification studies (e.g., gender) and explore possible differences in different populations	Only talked about in relation to multivariable MR: "The statistically insignificant results for suggestive gut microbiota could attribute to limited statistical power or potential pleiotropic effects of BMI."	Yes but most of the information has been presented	Yes - they looked at reverse MR of OA phenotypes on gut microbiome with a "stricter threshold" for identifying instruments of 5e-8 and r-squared of 0.01. And they did multivariable MR with BMI	genus.Hungatella.id.11306	Hip and/or knee osteoarthritis	1.022	NA	95	0.958	1.091	0.508	NA	48.389
2419487002	No	No	Yes	The causal role of gut microbiota in development of osteoarthritis	2021	Osteoarthritis and Cartilage	https://doi.org/10.1016/j.joca.2021.08.003	X.-H. Yu	S.-F. Lei	leisf@suda.edu.cn	Center for Genetic Epidemiology and Genomics, School of Public Health, Medical College of Soochow University, Suzhou, China	This study utilized large-scale genome-wide association studies (GWAS) summary statistics to evaluate the causal association between gut microbiota and OA risk. Specifically, two-sample Mendelian randomization (MR) approach was used to identify the causal microbial taxa for OA.	There is considerable evidence for relationship between gut microbiota and osteoarthritis (OA), but no studies have investigated their causal relationship.	Two-sample summary-level	Bone disease	Knee/hip osteoarthritis	Bone	Cases were ascertained on the basis of clinical evidence of disease to a level requiring joint replacement or radiographic evidence of disease (Kellgren–Lawrence grade ≥2).	Hip and/or knee osteoarthritis (arcOGEN+UKBB); Tachmazidou 2019	40-69 (UKBB) and not stated for arcOGEN (though possibly 44-88 according to transcriptomic analyses in individuals)	Both	39437	378169	39427	415794	They only present the cases and then the overall sample size - this number is the overall sample size minus the case number and is not the same as what is presented in the GWAS	case-control	European (arcOGEN specifically European but no mention of whether the authors restricted UKBB participants to those of European ancestry)	Gut microbiome	genus.Intestinibacter.id.11345	Kurilshikov 2021	Range: 4-89	both	18340	18340	NA	healthy subjects	European (78%), East-Asian (4%), Admixed (1%), "Multiethnic" (7%), Middle East (3%), Hispanic (6%), AfroAmerican (0.6%)	Mentioned that Spearman correlation was used with covariates including age, sex, technical covariates and genetic PCs (MiBioGen) and mentioned age, sex, chip and genetic PCs (arcOGEN+UKBB)	HRC mentioned in paper (MiBioGen); not mentioned for arcOGEN+UKBB	R-squared <0.001 based on 1000 genomes project	They used MR-Egger, Cochran's Q and random effects IVW (as well as fixed effects as their main analysis); they also used MR-PRESSO	"Loose" cut-off of p-value <1e-5	Harmonisation not mentioned	Used proxies if r-squared >0.8	Not discussed	NA	13	NA	31 loci (1431 SNPs) associated with microbial (binary and quantitative traits)	The authors used p-values of 1e-5 but otherwise no explanation given	No	NA	Inverse variance weighted (fixed effects)	Inverse variance weighted (random effects)	MR Egger	Weighted median	Cochrans Q	MR-PRESSO	They also said that they undertook multivariable MR adjusting for BMI; they also undertook "GO enrichment analysis" based on the lead SNPs for each of the identified gut microbial taxa	Used F-statistics and "proportion of variance explained"	R	MendelianRandomization package and MR-PRESSO	No	No	BenjaminHochberg procedure (FDR) was performed to correct for the number of exposures tested at each stage of microbiota and the significance of causal feature was set to PFDR < 0.10. Microbial taxa were considered as potentially causal features if they reach the nominal significance of 0.05 with three main MR analysis but are not significant after FDR adjustment.	Not clear	Case/control	OR	0.959	NA	95	0.893	1.029	0.244	Benjamin-Hochberg procedure (FDR)	NA	First, although we have identified these meaningful gut microbiota, further studies are needed to reveal their role in the pathogenesis of OA. Second, limited sample size for gut microbiota could bias our estimation to some extent and further expansion of the sample size may give us a more accurate estimate of the relationship between gut microbiota and OA.	Only talked about in relation to multivariable MR: "The statistically insignificant results for suggestive gut microbiota could attribute to limited statistical power or potential pleiotropic effects of BMI."	although the majority of the data used in our study were European, a small number of the microbiological data were of other races, which may confound our estimates to some extent ; and due to the lack of individual data, we were unable to conduct further population stratification studies (e.g., gender) and explore possible differences in different populations	Only talked about in relation to multivariable MR: "The statistically insignificant results for suggestive gut microbiota could attribute to limited statistical power or potential pleiotropic effects of BMI."	Yes but most of the information has been presented	Yes - they looked at reverse MR of OA phenotypes on gut microbiome with a "stricter threshold" for identifying instruments of 5e-8 and r-squared of 0.01. And they did multivariable MR with BMI	genus.Intestinibacter.id.11345	Hip and/or knee osteoarthritis	0.959	NA	95	0.893	1.029	0.244	NA	53.758
2419487002	No	No	Yes	The causal role of gut microbiota in development of osteoarthritis	2021	Osteoarthritis and Cartilage	https://doi.org/10.1016/j.joca.2021.08.003	X.-H. Yu	S.-F. Lei	leisf@suda.edu.cn	Center for Genetic Epidemiology and Genomics, School of Public Health, Medical College of Soochow University, Suzhou, China	This study utilized large-scale genome-wide association studies (GWAS) summary statistics to evaluate the causal association between gut microbiota and OA risk. Specifically, two-sample Mendelian randomization (MR) approach was used to identify the causal microbial taxa for OA.	There is considerable evidence for relationship between gut microbiota and osteoarthritis (OA), but no studies have investigated their causal relationship.	Two-sample summary-level	Bone disease	Knee/hip osteoarthritis	Bone	Cases were ascertained on the basis of clinical evidence of disease to a level requiring joint replacement or radiographic evidence of disease (Kellgren–Lawrence grade ≥2).	Hip and/or knee osteoarthritis (arcOGEN+UKBB); Tachmazidou 2019	40-69 (UKBB) and not stated for arcOGEN (though possibly 44-88 according to transcriptomic analyses in individuals)	Both	39437	378169	39427	415794	They only present the cases and then the overall sample size - this number is the overall sample size minus the case number and is not the same as what is presented in the GWAS	case-control	European (arcOGEN specifically European but no mention of whether the authors restricted UKBB participants to those of European ancestry)	Gut microbiome	genus.Intestinimonas.id.2062	Kurilshikov 2021	Range: 4-89	both	18340	18340	NA	healthy subjects	European (78%), East-Asian (4%), Admixed (1%), "Multiethnic" (7%), Middle East (3%), Hispanic (6%), AfroAmerican (0.6%)	Mentioned that Spearman correlation was used with covariates including age, sex, technical covariates and genetic PCs (MiBioGen) and mentioned age, sex, chip and genetic PCs (arcOGEN+UKBB)	HRC mentioned in paper (MiBioGen); not mentioned for arcOGEN+UKBB	R-squared <0.001 based on 1000 genomes project	They used MR-Egger, Cochran's Q and random effects IVW (as well as fixed effects as their main analysis); they also used MR-PRESSO	"Loose" cut-off of p-value <1e-5	Harmonisation not mentioned	Used proxies if r-squared >0.8	Not discussed	NA	19	NA	31 loci (1431 SNPs) associated with microbial (binary and quantitative traits)	The authors used p-values of 1e-5 but otherwise no explanation given	No	NA	Inverse variance weighted (fixed effects)	Inverse variance weighted (random effects)	MR Egger	Weighted median	Cochrans Q	MR-PRESSO	They also said that they undertook multivariable MR adjusting for BMI; they also undertook "GO enrichment analysis" based on the lead SNPs for each of the identified gut microbial taxa	Used F-statistics and "proportion of variance explained"	R	MendelianRandomization package and MR-PRESSO	No	No	BenjaminHochberg procedure (FDR) was performed to correct for the number of exposures tested at each stage of microbiota and the significance of causal feature was set to PFDR < 0.10. Microbial taxa were considered as potentially causal features if they reach the nominal significance of 0.05 with three main MR analysis but are not significant after FDR adjustment.	Not clear	Case/control	OR	0.978	NA	95	0.928	1.031	0.407	Benjamin-Hochberg procedure (FDR)	NA	First, although we have identified these meaningful gut microbiota, further studies are needed to reveal their role in the pathogenesis of OA. Second, limited sample size for gut microbiota could bias our estimation to some extent and further expansion of the sample size may give us a more accurate estimate of the relationship between gut microbiota and OA.	Only talked about in relation to multivariable MR: "The statistically insignificant results for suggestive gut microbiota could attribute to limited statistical power or potential pleiotropic effects of BMI."	although the majority of the data used in our study were European, a small number of the microbiological data were of other races, which may confound our estimates to some extent ; and due to the lack of individual data, we were unable to conduct further population stratification studies (e.g., gender) and explore possible differences in different populations	Only talked about in relation to multivariable MR: "The statistically insignificant results for suggestive gut microbiota could attribute to limited statistical power or potential pleiotropic effects of BMI."	Yes but most of the information has been presented	Yes - they looked at reverse MR of OA phenotypes on gut microbiome with a "stricter threshold" for identifying instruments of 5e-8 and r-squared of 0.01. And they did multivariable MR with BMI	genus.Intestinimonas.id.2062	Hip and/or knee osteoarthritis	0.978	NA	95	0.928	1.031	0.407	NA	52.615
2419487002	No	No	Yes	The causal role of gut microbiota in development of osteoarthritis	2021	Osteoarthritis and Cartilage	https://doi.org/10.1016/j.joca.2021.08.003	X.-H. Yu	S.-F. Lei	leisf@suda.edu.cn	Center for Genetic Epidemiology and Genomics, School of Public Health, Medical College of Soochow University, Suzhou, China	This study utilized large-scale genome-wide association studies (GWAS) summary statistics to evaluate the causal association between gut microbiota and OA risk. Specifically, two-sample Mendelian randomization (MR) approach was used to identify the causal microbial taxa for OA.	There is considerable evidence for relationship between gut microbiota and osteoarthritis (OA), but no studies have investigated their causal relationship.	Two-sample summary-level	Bone disease	Knee/hip osteoarthritis	Bone	Cases were ascertained on the basis of clinical evidence of disease to a level requiring joint replacement or radiographic evidence of disease (Kellgren–Lawrence grade ≥2).	Hip and/or knee osteoarthritis (arcOGEN+UKBB); Tachmazidou 2019	40-69 (UKBB) and not stated for arcOGEN (though possibly 44-88 according to transcriptomic analyses in individuals)	Both	39437	378169	39427	415794	They only present the cases and then the overall sample size - this number is the overall sample size minus the case number and is not the same as what is presented in the GWAS	case-control	European (arcOGEN specifically European but no mention of whether the authors restricted UKBB participants to those of European ancestry)	Gut microbiome	genus.Lachnoclostridium.id.11308	Kurilshikov 2021	Range: 4-89	both	18340	18340	NA	healthy subjects	European (78%), East-Asian (4%), Admixed (1%), "Multiethnic" (7%), Middle East (3%), Hispanic (6%), AfroAmerican (0.6%)	Mentioned that Spearman correlation was used with covariates including age, sex, technical covariates and genetic PCs (MiBioGen) and mentioned age, sex, chip and genetic PCs (arcOGEN+UKBB)	HRC mentioned in paper (MiBioGen); not mentioned for arcOGEN+UKBB	R-squared <0.001 based on 1000 genomes project	They used MR-Egger, Cochran's Q and random effects IVW (as well as fixed effects as their main analysis); they also used MR-PRESSO	"Loose" cut-off of p-value <1e-5	Harmonisation not mentioned	Used proxies if r-squared >0.8	Not discussed	NA	14	NA	31 loci (1431 SNPs) associated with microbial (binary and quantitative traits)	The authors used p-values of 1e-5 but otherwise no explanation given	No	NA	Inverse variance weighted (fixed effects)	Inverse variance weighted (random effects)	MR Egger	Weighted median	Cochrans Q	MR-PRESSO	They also said that they undertook multivariable MR adjusting for BMI; they also undertook "GO enrichment analysis" based on the lead SNPs for each of the identified gut microbial taxa	Used F-statistics and "proportion of variance explained"	R	MendelianRandomization package and MR-PRESSO	No	No	BenjaminHochberg procedure (FDR) was performed to correct for the number of exposures tested at each stage of microbiota and the significance of causal feature was set to PFDR < 0.10. Microbial taxa were considered as potentially causal features if they reach the nominal significance of 0.05 with three main MR analysis but are not significant after FDR adjustment.	Not clear	Case/control	OR	0.954	NA	95	0.879	1.036	0.262	Benjamin-Hochberg procedure (FDR)	NA	First, although we have identified these meaningful gut microbiota, further studies are needed to reveal their role in the pathogenesis of OA. Second, limited sample size for gut microbiota could bias our estimation to some extent and further expansion of the sample size may give us a more accurate estimate of the relationship between gut microbiota and OA.	Only talked about in relation to multivariable MR: "The statistically insignificant results for suggestive gut microbiota could attribute to limited statistical power or potential pleiotropic effects of BMI."	although the majority of the data used in our study were European, a small number of the microbiological data were of other races, which may confound our estimates to some extent ; and due to the lack of individual data, we were unable to conduct further population stratification studies (e.g., gender) and explore possible differences in different populations	Only talked about in relation to multivariable MR: "The statistically insignificant results for suggestive gut microbiota could attribute to limited statistical power or potential pleiotropic effects of BMI."	Yes but most of the information has been presented	Yes - they looked at reverse MR of OA phenotypes on gut microbiome with a "stricter threshold" for identifying instruments of 5e-8 and r-squared of 0.01. And they did multivariable MR with BMI	genus.Lachnoclostridium.id.11308	Hip and/or knee osteoarthritis	0.954	NA	95	0.879	1.036	0.262	NA	50.66
2419487002	No	No	Yes	The causal role of gut microbiota in development of osteoarthritis	2021	Osteoarthritis and Cartilage	https://doi.org/10.1016/j.joca.2021.08.003	X.-H. Yu	S.-F. Lei	leisf@suda.edu.cn	Center for Genetic Epidemiology and Genomics, School of Public Health, Medical College of Soochow University, Suzhou, China	This study utilized large-scale genome-wide association studies (GWAS) summary statistics to evaluate the causal association between gut microbiota and OA risk. Specifically, two-sample Mendelian randomization (MR) approach was used to identify the causal microbial taxa for OA.	There is considerable evidence for relationship between gut microbiota and osteoarthritis (OA), but no studies have investigated their causal relationship.	Two-sample summary-level	Bone disease	Knee/hip osteoarthritis	Bone	Cases were ascertained on the basis of clinical evidence of disease to a level requiring joint replacement or radiographic evidence of disease (Kellgren–Lawrence grade ≥2).	Hip and/or knee osteoarthritis (arcOGEN+UKBB); Tachmazidou 2019	40-69 (UKBB) and not stated for arcOGEN (though possibly 44-88 according to transcriptomic analyses in individuals)	Both	39437	378169	39427	415794	They only present the cases and then the overall sample size - this number is the overall sample size minus the case number and is not the same as what is presented in the GWAS	case-control	European (arcOGEN specifically European but no mention of whether the authors restricted UKBB participants to those of European ancestry)	Gut microbiome	genus.Lachnospira.id.2004	Kurilshikov 2021	Range: 4-89	both	18340	18340	NA	healthy subjects	European (78%), East-Asian (4%), Admixed (1%), "Multiethnic" (7%), Middle East (3%), Hispanic (6%), AfroAmerican (0.6%)	Mentioned that Spearman correlation was used with covariates including age, sex, technical covariates and genetic PCs (MiBioGen) and mentioned age, sex, chip and genetic PCs (arcOGEN+UKBB)	HRC mentioned in paper (MiBioGen); not mentioned for arcOGEN+UKBB	R-squared <0.001 based on 1000 genomes project	They used MR-Egger, Cochran's Q and random effects IVW (as well as fixed effects as their main analysis); they also used MR-PRESSO	"Loose" cut-off of p-value <1e-5	Harmonisation not mentioned	Used proxies if r-squared >0.8	Not discussed	NA	7	NA	31 loci (1431 SNPs) associated with microbial (binary and quantitative traits)	The authors used p-values of 1e-5 but otherwise no explanation given	No	NA	Inverse variance weighted (fixed effects)	Inverse variance weighted (random effects)	MR Egger	Weighted median	Cochrans Q	MR-PRESSO	They also said that they undertook multivariable MR adjusting for BMI; they also undertook "GO enrichment analysis" based on the lead SNPs for each of the identified gut microbial taxa	Used F-statistics and "proportion of variance explained"	R	MendelianRandomization package and MR-PRESSO	No	No	BenjaminHochberg procedure (FDR) was performed to correct for the number of exposures tested at each stage of microbiota and the significance of causal feature was set to PFDR < 0.10. Microbial taxa were considered as potentially causal features if they reach the nominal significance of 0.05 with three main MR analysis but are not significant after FDR adjustment.	Not clear	Case/control	OR	1.092	NA	95	0.978	1.219	0.118	Benjamin-Hochberg procedure (FDR)	NA	First, although we have identified these meaningful gut microbiota, further studies are needed to reveal their role in the pathogenesis of OA. Second, limited sample size for gut microbiota could bias our estimation to some extent and further expansion of the sample size may give us a more accurate estimate of the relationship between gut microbiota and OA.	Only talked about in relation to multivariable MR: "The statistically insignificant results for suggestive gut microbiota could attribute to limited statistical power or potential pleiotropic effects of BMI."	although the majority of the data used in our study were European, a small number of the microbiological data were of other races, which may confound our estimates to some extent ; and due to the lack of individual data, we were unable to conduct further population stratification studies (e.g., gender) and explore possible differences in different populations	Only talked about in relation to multivariable MR: "The statistically insignificant results for suggestive gut microbiota could attribute to limited statistical power or potential pleiotropic effects of BMI."	Yes but most of the information has been presented	Yes - they looked at reverse MR of OA phenotypes on gut microbiome with a "stricter threshold" for identifying instruments of 5e-8 and r-squared of 0.01. And they did multivariable MR with BMI	genus.Lachnospira.id.2004	Hip and/or knee osteoarthritis	1.092	NA	95	0.978	1.219	0.118	NA	51.378
2419487002	No	No	Yes	The causal role of gut microbiota in development of osteoarthritis	2021	Osteoarthritis and Cartilage	https://doi.org/10.1016/j.joca.2021.08.003	X.-H. Yu	S.-F. Lei	leisf@suda.edu.cn	Center for Genetic Epidemiology and Genomics, School of Public Health, Medical College of Soochow University, Suzhou, China	This study utilized large-scale genome-wide association studies (GWAS) summary statistics to evaluate the causal association between gut microbiota and OA risk. Specifically, two-sample Mendelian randomization (MR) approach was used to identify the causal microbial taxa for OA.	There is considerable evidence for relationship between gut microbiota and osteoarthritis (OA), but no studies have investigated their causal relationship.	Two-sample summary-level	Bone disease	Knee/hip osteoarthritis	Bone	Cases were ascertained on the basis of clinical evidence of disease to a level requiring joint replacement or radiographic evidence of disease (Kellgren–Lawrence grade ≥2).	Hip and/or knee osteoarthritis (arcOGEN+UKBB); Tachmazidou 2019	40-69 (UKBB) and not stated for arcOGEN (though possibly 44-88 according to transcriptomic analyses in individuals)	Both	39437	378169	39427	415794	They only present the cases and then the overall sample size - this number is the overall sample size minus the case number and is not the same as what is presented in the GWAS	case-control	European (arcOGEN specifically European but no mention of whether the authors restricted UKBB participants to those of European ancestry)	Gut microbiome	genus.LachnospiraceaeFCS020group.id.11314	Kurilshikov 2021	Range: 4-89	both	18340	18340	NA	healthy subjects	European (78%), East-Asian (4%), Admixed (1%), "Multiethnic" (7%), Middle East (3%), Hispanic (6%), AfroAmerican (0.6%)	Mentioned that Spearman correlation was used with covariates including age, sex, technical covariates and genetic PCs (MiBioGen) and mentioned age, sex, chip and genetic PCs (arcOGEN+UKBB)	HRC mentioned in paper (MiBioGen); not mentioned for arcOGEN+UKBB	R-squared <0.001 based on 1000 genomes project	They used MR-Egger, Cochran's Q and random effects IVW (as well as fixed effects as their main analysis); they also used MR-PRESSO	"Loose" cut-off of p-value <1e-5	Harmonisation not mentioned	Used proxies if r-squared >0.8	Not discussed	NA	16	NA	31 loci (1431 SNPs) associated with microbial (binary and quantitative traits)	The authors used p-values of 1e-5 but otherwise no explanation given	No	NA	Inverse variance weighted (fixed effects)	Inverse variance weighted (random effects)	MR Egger	Weighted median	Cochrans Q	MR-PRESSO	They also said that they undertook multivariable MR adjusting for BMI; they also undertook "GO enrichment analysis" based on the lead SNPs for each of the identified gut microbial taxa	Used F-statistics and "proportion of variance explained"	R	MendelianRandomization package and MR-PRESSO	No	No	BenjaminHochberg procedure (FDR) was performed to correct for the number of exposures tested at each stage of microbiota and the significance of causal feature was set to PFDR < 0.10. Microbial taxa were considered as potentially causal features if they reach the nominal significance of 0.05 with three main MR analysis but are not significant after FDR adjustment.	Not clear	Case/control	OR	1.043	NA	95	0.982	1.109	0.172	Benjamin-Hochberg procedure (FDR)	NA	First, although we have identified these meaningful gut microbiota, further studies are needed to reveal their role in the pathogenesis of OA. Second, limited sample size for gut microbiota could bias our estimation to some extent and further expansion of the sample size may give us a more accurate estimate of the relationship between gut microbiota and OA.	Only talked about in relation to multivariable MR: "The statistically insignificant results for suggestive gut microbiota could attribute to limited statistical power or potential pleiotropic effects of BMI."	although the majority of the data used in our study were European, a small number of the microbiological data were of other races, which may confound our estimates to some extent ; and due to the lack of individual data, we were unable to conduct further population stratification studies (e.g., gender) and explore possible differences in different populations	Only talked about in relation to multivariable MR: "The statistically insignificant results for suggestive gut microbiota could attribute to limited statistical power or potential pleiotropic effects of BMI."	Yes but most of the information has been presented	Yes - they looked at reverse MR of OA phenotypes on gut microbiome with a "stricter threshold" for identifying instruments of 5e-8 and r-squared of 0.01. And they did multivariable MR with BMI	genus.LachnospiraceaeFCS020group.id.11314	Hip and/or knee osteoarthritis	1.043	NA	95	0.982	1.109	0.172	NA	52.942
2419487002	No	No	Yes	The causal role of gut microbiota in development of osteoarthritis	2021	Osteoarthritis and Cartilage	https://doi.org/10.1016/j.joca.2021.08.003	X.-H. Yu	S.-F. Lei	leisf@suda.edu.cn	Center for Genetic Epidemiology and Genomics, School of Public Health, Medical College of Soochow University, Suzhou, China	This study utilized large-scale genome-wide association studies (GWAS) summary statistics to evaluate the causal association between gut microbiota and OA risk. Specifically, two-sample Mendelian randomization (MR) approach was used to identify the causal microbial taxa for OA.	There is considerable evidence for relationship between gut microbiota and osteoarthritis (OA), but no studies have investigated their causal relationship.	Two-sample summary-level	Bone disease	Knee/hip osteoarthritis	Bone	Cases were ascertained on the basis of clinical evidence of disease to a level requiring joint replacement or radiographic evidence of disease (Kellgren–Lawrence grade ≥2).	Hip and/or knee osteoarthritis (arcOGEN+UKBB); Tachmazidou 2019	40-69 (UKBB) and not stated for arcOGEN (though possibly 44-88 according to transcriptomic analyses in individuals)	Both	39437	378169	39427	415794	They only present the cases and then the overall sample size - this number is the overall sample size minus the case number and is not the same as what is presented in the GWAS	case-control	European (arcOGEN specifically European but no mention of whether the authors restricted UKBB participants to those of European ancestry)	Gut microbiome	genus.LachnospiraceaeNC2004group.id.11316	Kurilshikov 2021	Range: 4-89	both	18340	18340	NA	healthy subjects	European (78%), East-Asian (4%), Admixed (1%), "Multiethnic" (7%), Middle East (3%), Hispanic (6%), AfroAmerican (0.6%)	Mentioned that Spearman correlation was used with covariates including age, sex, technical covariates and genetic PCs (MiBioGen) and mentioned age, sex, chip and genetic PCs (arcOGEN+UKBB)	HRC mentioned in paper (MiBioGen); not mentioned for arcOGEN+UKBB	R-squared <0.001 based on 1000 genomes project	They used MR-Egger, Cochran's Q and random effects IVW (as well as fixed effects as their main analysis); they also used MR-PRESSO	"Loose" cut-off of p-value <1e-5	Harmonisation not mentioned	Used proxies if r-squared >0.8	Not discussed	NA	9	NA	31 loci (1431 SNPs) associated with microbial (binary and quantitative traits)	The authors used p-values of 1e-5 but otherwise no explanation given	No	NA	Inverse variance weighted (fixed effects)	Inverse variance weighted (random effects)	MR Egger	Weighted median	Cochrans Q	MR-PRESSO	They also said that they undertook multivariable MR adjusting for BMI; they also undertook "GO enrichment analysis" based on the lead SNPs for each of the identified gut microbial taxa	Used F-statistics and "proportion of variance explained"	R	MendelianRandomization package and MR-PRESSO	No	No	BenjaminHochberg procedure (FDR) was performed to correct for the number of exposures tested at each stage of microbiota and the significance of causal feature was set to PFDR < 0.10. Microbial taxa were considered as potentially causal features if they reach the nominal significance of 0.05 with three main MR analysis but are not significant after FDR adjustment.	Not clear	Case/control	OR	1.005	NA	95	0.947	1.066	0.871	Benjamin-Hochberg procedure (FDR)	NA	First, although we have identified these meaningful gut microbiota, further studies are needed to reveal their role in the pathogenesis of OA. Second, limited sample size for gut microbiota could bias our estimation to some extent and further expansion of the sample size may give us a more accurate estimate of the relationship between gut microbiota and OA.	Only talked about in relation to multivariable MR: "The statistically insignificant results for suggestive gut microbiota could attribute to limited statistical power or potential pleiotropic effects of BMI."	although the majority of the data used in our study were European, a small number of the microbiological data were of other races, which may confound our estimates to some extent ; and due to the lack of individual data, we were unable to conduct further population stratification studies (e.g., gender) and explore possible differences in different populations	Only talked about in relation to multivariable MR: "The statistically insignificant results for suggestive gut microbiota could attribute to limited statistical power or potential pleiotropic effects of BMI."	Yes but most of the information has been presented	Yes - they looked at reverse MR of OA phenotypes on gut microbiome with a "stricter threshold" for identifying instruments of 5e-8 and r-squared of 0.01. And they did multivariable MR with BMI	genus.LachnospiraceaeNC2004group.id.11316	Hip and/or knee osteoarthritis	1.005	NA	95	0.947	1.066	0.871	NA	49.978
2419487002	No	No	Yes	The causal role of gut microbiota in development of osteoarthritis	2021	Osteoarthritis and Cartilage	https://doi.org/10.1016/j.joca.2021.08.003	X.-H. Yu	S.-F. Lei	leisf@suda.edu.cn	Center for Genetic Epidemiology and Genomics, School of Public Health, Medical College of Soochow University, Suzhou, China	This study utilized large-scale genome-wide association studies (GWAS) summary statistics to evaluate the causal association between gut microbiota and OA risk. Specifically, two-sample Mendelian randomization (MR) approach was used to identify the causal microbial taxa for OA.	There is considerable evidence for relationship between gut microbiota and osteoarthritis (OA), but no studies have investigated their causal relationship.	Two-sample summary-level	Bone disease	Knee/hip osteoarthritis	Bone	Cases were ascertained on the basis of clinical evidence of disease to a level requiring joint replacement or radiographic evidence of disease (Kellgren–Lawrence grade ≥2).	Hip and/or knee osteoarthritis (arcOGEN+UKBB); Tachmazidou 2019	40-69 (UKBB) and not stated for arcOGEN (though possibly 44-88 according to transcriptomic analyses in individuals)	Both	39437	378169	39427	415794	They only present the cases and then the overall sample size - this number is the overall sample size minus the case number and is not the same as what is presented in the GWAS	case-control	European (arcOGEN specifically European but no mention of whether the authors restricted UKBB participants to those of European ancestry)	Gut microbiome	genus.LachnospiraceaeND3007group.id.11317	Kurilshikov 2021	Range: 4-89	both	18340	18340	NA	healthy subjects	European (78%), East-Asian (4%), Admixed (1%), "Multiethnic" (7%), Middle East (3%), Hispanic (6%), AfroAmerican (0.6%)	Mentioned that Spearman correlation was used with covariates including age, sex, technical covariates and genetic PCs (MiBioGen) and mentioned age, sex, chip and genetic PCs (arcOGEN+UKBB)	HRC mentioned in paper (MiBioGen); not mentioned for arcOGEN+UKBB	R-squared <0.001 based on 1000 genomes project	They used MR-Egger, Cochran's Q and random effects IVW (as well as fixed effects as their main analysis); they also used MR-PRESSO	"Loose" cut-off of p-value <1e-5	Harmonisation not mentioned	Used proxies if r-squared >0.8	Not discussed	NA	4	NA	31 loci (1431 SNPs) associated with microbial (binary and quantitative traits)	The authors used p-values of 1e-5 but otherwise no explanation given	No	NA	Inverse variance weighted (fixed effects)	Inverse variance weighted (random effects)	MR Egger	Weighted median	Cochrans Q	MR-PRESSO	They also said that they undertook multivariable MR adjusting for BMI; they also undertook "GO enrichment analysis" based on the lead SNPs for each of the identified gut microbial taxa	Used F-statistics and "proportion of variance explained"	R	MendelianRandomization package and MR-PRESSO	No	No	BenjaminHochberg procedure (FDR) was performed to correct for the number of exposures tested at each stage of microbiota and the significance of causal feature was set to PFDR < 0.10. Microbial taxa were considered as potentially causal features if they reach the nominal significance of 0.05 with three main MR analysis but are not significant after FDR adjustment.	Not clear	Case/control	OR	1.007	NA	95	0.874	1.161	0.922	Benjamin-Hochberg procedure (FDR)	NA	First, although we have identified these meaningful gut microbiota, further studies are needed to reveal their role in the pathogenesis of OA. Second, limited sample size for gut microbiota could bias our estimation to some extent and further expansion of the sample size may give us a more accurate estimate of the relationship between gut microbiota and OA.	Only talked about in relation to multivariable MR: "The statistically insignificant results for suggestive gut microbiota could attribute to limited statistical power or potential pleiotropic effects of BMI."	although the majority of the data used in our study were European, a small number of the microbiological data were of other races, which may confound our estimates to some extent ; and due to the lack of individual data, we were unable to conduct further population stratification studies (e.g., gender) and explore possible differences in different populations	Only talked about in relation to multivariable MR: "The statistically insignificant results for suggestive gut microbiota could attribute to limited statistical power or potential pleiotropic effects of BMI."	Yes but most of the information has been presented	Yes - they looked at reverse MR of OA phenotypes on gut microbiome with a "stricter threshold" for identifying instruments of 5e-8 and r-squared of 0.01. And they did multivariable MR with BMI	genus.LachnospiraceaeND3007group.id.11317	Hip and/or knee osteoarthritis	1.007	NA	95	0.874	1.161	0.922	NA	48.967
2419487002	No	No	Yes	The causal role of gut microbiota in development of osteoarthritis	2021	Osteoarthritis and Cartilage	https://doi.org/10.1016/j.joca.2021.08.003	X.-H. Yu	S.-F. Lei	leisf@suda.edu.cn	Center for Genetic Epidemiology and Genomics, School of Public Health, Medical College of Soochow University, Suzhou, China	This study utilized large-scale genome-wide association studies (GWAS) summary statistics to evaluate the causal association between gut microbiota and OA risk. Specifically, two-sample Mendelian randomization (MR) approach was used to identify the causal microbial taxa for OA.	There is considerable evidence for relationship between gut microbiota and osteoarthritis (OA), but no studies have investigated their causal relationship.	Two-sample summary-level	Bone disease	Knee/hip osteoarthritis	Bone	Cases were ascertained on the basis of clinical evidence of disease to a level requiring joint replacement or radiographic evidence of disease (Kellgren–Lawrence grade ≥2).	Hip and/or knee osteoarthritis (arcOGEN+UKBB); Tachmazidou 2019	40-69 (UKBB) and not stated for arcOGEN (though possibly 44-88 according to transcriptomic analyses in individuals)	Both	39437	378169	39427	415794	They only present the cases and then the overall sample size - this number is the overall sample size minus the case number and is not the same as what is presented in the GWAS	case-control	European (arcOGEN specifically European but no mention of whether the authors restricted UKBB participants to those of European ancestry)	Gut microbiome	genus.LachnospiraceaeNK4A136group.id.11319	Kurilshikov 2021	Range: 4-89	both	18340	18340	NA	healthy subjects	European (78%), East-Asian (4%), Admixed (1%), "Multiethnic" (7%), Middle East (3%), Hispanic (6%), AfroAmerican (0.6%)	Mentioned that Spearman correlation was used with covariates including age, sex, technical covariates and genetic PCs (MiBioGen) and mentioned age, sex, chip and genetic PCs (arcOGEN+UKBB)	HRC mentioned in paper (MiBioGen); not mentioned for arcOGEN+UKBB	R-squared <0.001 based on 1000 genomes project	They used MR-Egger, Cochran's Q and random effects IVW (as well as fixed effects as their main analysis); they also used MR-PRESSO	"Loose" cut-off of p-value <1e-5	Harmonisation not mentioned	Used proxies if r-squared >0.8	Not discussed	NA	15	NA	31 loci (1431 SNPs) associated with microbial (binary and quantitative traits)	The authors used p-values of 1e-5 but otherwise no explanation given	No	NA	Inverse variance weighted (fixed effects)	Inverse variance weighted (random effects)	MR Egger	Weighted median	Cochrans Q	MR-PRESSO	They also said that they undertook multivariable MR adjusting for BMI; they also undertook "GO enrichment analysis" based on the lead SNPs for each of the identified gut microbial taxa	Used F-statistics and "proportion of variance explained"	R	MendelianRandomization package and MR-PRESSO	No	No	BenjaminHochberg procedure (FDR) was performed to correct for the number of exposures tested at each stage of microbiota and the significance of causal feature was set to PFDR < 0.10. Microbial taxa were considered as potentially causal features if they reach the nominal significance of 0.05 with three main MR analysis but are not significant after FDR adjustment.	Not clear	Case/control	OR	1.031	NA	95	0.966	1.1	0.364	Benjamin-Hochberg procedure (FDR)	NA	First, although we have identified these meaningful gut microbiota, further studies are needed to reveal their role in the pathogenesis of OA. Second, limited sample size for gut microbiota could bias our estimation to some extent and further expansion of the sample size may give us a more accurate estimate of the relationship between gut microbiota and OA.	Only talked about in relation to multivariable MR: "The statistically insignificant results for suggestive gut microbiota could attribute to limited statistical power or potential pleiotropic effects of BMI."	although the majority of the data used in our study were European, a small number of the microbiological data were of other races, which may confound our estimates to some extent ; and due to the lack of individual data, we were unable to conduct further population stratification studies (e.g., gender) and explore possible differences in different populations	Only talked about in relation to multivariable MR: "The statistically insignificant results for suggestive gut microbiota could attribute to limited statistical power or potential pleiotropic effects of BMI."	Yes but most of the information has been presented	Yes - they looked at reverse MR of OA phenotypes on gut microbiome with a "stricter threshold" for identifying instruments of 5e-8 and r-squared of 0.01. And they did multivariable MR with BMI	genus.LachnospiraceaeNK4A136group.id.11319	Hip and/or knee osteoarthritis	1.031	NA	95	0.966	1.1	0.364	NA	52.305
2419487002	No	No	Yes	The causal role of gut microbiota in development of osteoarthritis	2021	Osteoarthritis and Cartilage	https://doi.org/10.1016/j.joca.2021.08.003	X.-H. Yu	S.-F. Lei	leisf@suda.edu.cn	Center for Genetic Epidemiology and Genomics, School of Public Health, Medical College of Soochow University, Suzhou, China	This study utilized large-scale genome-wide association studies (GWAS) summary statistics to evaluate the causal association between gut microbiota and OA risk. Specifically, two-sample Mendelian randomization (MR) approach was used to identify the causal microbial taxa for OA.	There is considerable evidence for relationship between gut microbiota and osteoarthritis (OA), but no studies have investigated their causal relationship.	Two-sample summary-level	Bone disease	Knee/hip osteoarthritis	Bone	Cases were ascertained on the basis of clinical evidence of disease to a level requiring joint replacement or radiographic evidence of disease (Kellgren–Lawrence grade ≥2).	Hip and/or knee osteoarthritis (arcOGEN+UKBB); Tachmazidou 2019	40-69 (UKBB) and not stated for arcOGEN (though possibly 44-88 according to transcriptomic analyses in individuals)	Both	39437	378169	39427	415794	They only present the cases and then the overall sample size - this number is the overall sample size minus the case number and is not the same as what is presented in the GWAS	case-control	European (arcOGEN specifically European but no mention of whether the authors restricted UKBB participants to those of European ancestry)	Gut microbiome	genus.LachnospiraceaeUCG001.id.11321	Kurilshikov 2021	Range: 4-89	both	18340	18340	NA	healthy subjects	European (78%), East-Asian (4%), Admixed (1%), "Multiethnic" (7%), Middle East (3%), Hispanic (6%), AfroAmerican (0.6%)	Mentioned that Spearman correlation was used with covariates including age, sex, technical covariates and genetic PCs (MiBioGen) and mentioned age, sex, chip and genetic PCs (arcOGEN+UKBB)	HRC mentioned in paper (MiBioGen); not mentioned for arcOGEN+UKBB	R-squared <0.001 based on 1000 genomes project	They used MR-Egger, Cochran's Q and random effects IVW (as well as fixed effects as their main analysis); they also used MR-PRESSO	"Loose" cut-off of p-value <1e-5	Harmonisation not mentioned	Used proxies if r-squared >0.8	Not discussed	NA	16	NA	31 loci (1431 SNPs) associated with microbial (binary and quantitative traits)	The authors used p-values of 1e-5 but otherwise no explanation given	No	NA	Inverse variance weighted (fixed effects)	Inverse variance weighted (random effects)	MR Egger	Weighted median	Cochrans Q	MR-PRESSO	They also said that they undertook multivariable MR adjusting for BMI; they also undertook "GO enrichment analysis" based on the lead SNPs for each of the identified gut microbial taxa	Used F-statistics and "proportion of variance explained"	R	MendelianRandomization package and MR-PRESSO	No	No	BenjaminHochberg procedure (FDR) was performed to correct for the number of exposures tested at each stage of microbiota and the significance of causal feature was set to PFDR < 0.10. Microbial taxa were considered as potentially causal features if they reach the nominal significance of 0.05 with three main MR analysis but are not significant after FDR adjustment.	Not clear	Case/control	OR	0.93	NA	95	0.879	0.984	0.012	Benjamin-Hochberg procedure (FDR)	NA	First, although we have identified these meaningful gut microbiota, further studies are needed to reveal their role in the pathogenesis of OA. Second, limited sample size for gut microbiota could bias our estimation to some extent and further expansion of the sample size may give us a more accurate estimate of the relationship between gut microbiota and OA.	Only talked about in relation to multivariable MR: "The statistically insignificant results for suggestive gut microbiota could attribute to limited statistical power or potential pleiotropic effects of BMI."	although the majority of the data used in our study were European, a small number of the microbiological data were of other races, which may confound our estimates to some extent ; and due to the lack of individual data, we were unable to conduct further population stratification studies (e.g., gender) and explore possible differences in different populations	Only talked about in relation to multivariable MR: "The statistically insignificant results for suggestive gut microbiota could attribute to limited statistical power or potential pleiotropic effects of BMI."	Yes but most of the information has been presented	Yes - they looked at reverse MR of OA phenotypes on gut microbiome with a "stricter threshold" for identifying instruments of 5e-8 and r-squared of 0.01. And they did multivariable MR with BMI	genus.LachnospiraceaeUCG001.id.11321	Hip and/or knee osteoarthritis	0.93	NA	95	0.879	0.984	0.012	NA	52.374
2419487002	No	No	Yes	The causal role of gut microbiota in development of osteoarthritis	2021	Osteoarthritis and Cartilage	https://doi.org/10.1016/j.joca.2021.08.003	X.-H. Yu	S.-F. Lei	leisf@suda.edu.cn	Center for Genetic Epidemiology and Genomics, School of Public Health, Medical College of Soochow University, Suzhou, China	This study utilized large-scale genome-wide association studies (GWAS) summary statistics to evaluate the causal association between gut microbiota and OA risk. Specifically, two-sample Mendelian randomization (MR) approach was used to identify the causal microbial taxa for OA.	There is considerable evidence for relationship between gut microbiota and osteoarthritis (OA), but no studies have investigated their causal relationship.	Two-sample summary-level	Bone disease	Knee/hip osteoarthritis	Bone	Cases were ascertained on the basis of clinical evidence of disease to a level requiring joint replacement or radiographic evidence of disease (Kellgren–Lawrence grade ≥2).	Hip and/or knee osteoarthritis (arcOGEN+UKBB); Tachmazidou 2019	40-69 (UKBB) and not stated for arcOGEN (though possibly 44-88 according to transcriptomic analyses in individuals)	Both	39437	378169	39427	415794	They only present the cases and then the overall sample size - this number is the overall sample size minus the case number and is not the same as what is presented in the GWAS	case-control	European (arcOGEN specifically European but no mention of whether the authors restricted UKBB participants to those of European ancestry)	Gut microbiome	genus.LachnospiraceaeUCG004.id.11324	Kurilshikov 2021	Range: 4-89	both	18340	18340	NA	healthy subjects	European (78%), East-Asian (4%), Admixed (1%), "Multiethnic" (7%), Middle East (3%), Hispanic (6%), AfroAmerican (0.6%)	Mentioned that Spearman correlation was used with covariates including age, sex, technical covariates and genetic PCs (MiBioGen) and mentioned age, sex, chip and genetic PCs (arcOGEN+UKBB)	HRC mentioned in paper (MiBioGen); not mentioned for arcOGEN+UKBB	R-squared <0.001 based on 1000 genomes project	They used MR-Egger, Cochran's Q and random effects IVW (as well as fixed effects as their main analysis); they also used MR-PRESSO	"Loose" cut-off of p-value <1e-5	Harmonisation not mentioned	Used proxies if r-squared >0.8	Not discussed	NA	12	NA	31 loci (1431 SNPs) associated with microbial (binary and quantitative traits)	The authors used p-values of 1e-5 but otherwise no explanation given	No	NA	Inverse variance weighted (fixed effects)	Inverse variance weighted (random effects)	MR Egger	Weighted median	Cochrans Q	MR-PRESSO	They also said that they undertook multivariable MR adjusting for BMI; they also undertook "GO enrichment analysis" based on the lead SNPs for each of the identified gut microbial taxa	Used F-statistics and "proportion of variance explained"	R	MendelianRandomization package and MR-PRESSO	No	No	BenjaminHochberg procedure (FDR) was performed to correct for the number of exposures tested at each stage of microbiota and the significance of causal feature was set to PFDR < 0.10. Microbial taxa were considered as potentially causal features if they reach the nominal significance of 0.05 with three main MR analysis but are not significant after FDR adjustment.	Not clear	Case/control	OR	0.965	NA	95	0.894	1.043	0.373	Benjamin-Hochberg procedure (FDR)	NA	First, although we have identified these meaningful gut microbiota, further studies are needed to reveal their role in the pathogenesis of OA. Second, limited sample size for gut microbiota could bias our estimation to some extent and further expansion of the sample size may give us a more accurate estimate of the relationship between gut microbiota and OA.	Only talked about in relation to multivariable MR: "The statistically insignificant results for suggestive gut microbiota could attribute to limited statistical power or potential pleiotropic effects of BMI."	although the majority of the data used in our study were European, a small number of the microbiological data were of other races, which may confound our estimates to some extent ; and due to the lack of individual data, we were unable to conduct further population stratification studies (e.g., gender) and explore possible differences in different populations	Only talked about in relation to multivariable MR: "The statistically insignificant results for suggestive gut microbiota could attribute to limited statistical power or potential pleiotropic effects of BMI."	Yes but most of the information has been presented	Yes - they looked at reverse MR of OA phenotypes on gut microbiome with a "stricter threshold" for identifying instruments of 5e-8 and r-squared of 0.01. And they did multivariable MR with BMI	genus.LachnospiraceaeUCG004.id.11324	Hip and/or knee osteoarthritis	0.965	NA	95	0.894	1.043	0.373	NA	51
2419487002	No	No	Yes	The causal role of gut microbiota in development of osteoarthritis	2021	Osteoarthritis and Cartilage	https://doi.org/10.1016/j.joca.2021.08.003	X.-H. Yu	S.-F. Lei	leisf@suda.edu.cn	Center for Genetic Epidemiology and Genomics, School of Public Health, Medical College of Soochow University, Suzhou, China	This study utilized large-scale genome-wide association studies (GWAS) summary statistics to evaluate the causal association between gut microbiota and OA risk. Specifically, two-sample Mendelian randomization (MR) approach was used to identify the causal microbial taxa for OA.	There is considerable evidence for relationship between gut microbiota and osteoarthritis (OA), but no studies have investigated their causal relationship.	Two-sample summary-level	Bone disease	Knee/hip osteoarthritis	Bone	Cases were ascertained on the basis of clinical evidence of disease to a level requiring joint replacement or radiographic evidence of disease (Kellgren–Lawrence grade ≥2).	Hip and/or knee osteoarthritis (arcOGEN+UKBB); Tachmazidou 2019	40-69 (UKBB) and not stated for arcOGEN (though possibly 44-88 according to transcriptomic analyses in individuals)	Both	39437	378169	39427	415794	They only present the cases and then the overall sample size - this number is the overall sample size minus the case number and is not the same as what is presented in the GWAS	case-control	European (arcOGEN specifically European but no mention of whether the authors restricted UKBB participants to those of European ancestry)	Gut microbiome	genus.LachnospiraceaeUCG008.id.11328	Kurilshikov 2021	Range: 4-89	both	18340	18340	NA	healthy subjects	European (78%), East-Asian (4%), Admixed (1%), "Multiethnic" (7%), Middle East (3%), Hispanic (6%), AfroAmerican (0.6%)	Mentioned that Spearman correlation was used with covariates including age, sex, technical covariates and genetic PCs (MiBioGen) and mentioned age, sex, chip and genetic PCs (arcOGEN+UKBB)	HRC mentioned in paper (MiBioGen); not mentioned for arcOGEN+UKBB	R-squared <0.001 based on 1000 genomes project	They used MR-Egger, Cochran's Q and random effects IVW (as well as fixed effects as their main analysis); they also used MR-PRESSO	"Loose" cut-off of p-value <1e-5	Harmonisation not mentioned	Used proxies if r-squared >0.8	Not discussed	NA	11	NA	31 loci (1431 SNPs) associated with microbial (binary and quantitative traits)	The authors used p-values of 1e-5 but otherwise no explanation given	No	NA	Inverse variance weighted (fixed effects)	Inverse variance weighted (random effects)	MR Egger	Weighted median	Cochrans Q	MR-PRESSO	They also said that they undertook multivariable MR adjusting for BMI; they also undertook "GO enrichment analysis" based on the lead SNPs for each of the identified gut microbial taxa	Used F-statistics and "proportion of variance explained"	R	MendelianRandomization package and MR-PRESSO	No	No	BenjaminHochberg procedure (FDR) was performed to correct for the number of exposures tested at each stage of microbiota and the significance of causal feature was set to PFDR < 0.10. Microbial taxa were considered as potentially causal features if they reach the nominal significance of 0.05 with three main MR analysis but are not significant after FDR adjustment.	Not clear	Case/control	OR	0.97	NA	95	0.919	1.024	0.266	Benjamin-Hochberg procedure (FDR)	NA	First, although we have identified these meaningful gut microbiota, further studies are needed to reveal their role in the pathogenesis of OA. Second, limited sample size for gut microbiota could bias our estimation to some extent and further expansion of the sample size may give us a more accurate estimate of the relationship between gut microbiota and OA.	Only talked about in relation to multivariable MR: "The statistically insignificant results for suggestive gut microbiota could attribute to limited statistical power or potential pleiotropic effects of BMI."	although the majority of the data used in our study were European, a small number of the microbiological data were of other races, which may confound our estimates to some extent ; and due to the lack of individual data, we were unable to conduct further population stratification studies (e.g., gender) and explore possible differences in different populations	Only talked about in relation to multivariable MR: "The statistically insignificant results for suggestive gut microbiota could attribute to limited statistical power or potential pleiotropic effects of BMI."	Yes but most of the information has been presented	Yes - they looked at reverse MR of OA phenotypes on gut microbiome with a "stricter threshold" for identifying instruments of 5e-8 and r-squared of 0.01. And they did multivariable MR with BMI	genus.LachnospiraceaeUCG008.id.11328	Hip and/or knee osteoarthritis	0.97	NA	95	0.919	1.024	0.266	NA	57.386
2419487002	No	No	Yes	The causal role of gut microbiota in development of osteoarthritis	2021	Osteoarthritis and Cartilage	https://doi.org/10.1016/j.joca.2021.08.003	X.-H. Yu	S.-F. Lei	leisf@suda.edu.cn	Center for Genetic Epidemiology and Genomics, School of Public Health, Medical College of Soochow University, Suzhou, China	This study utilized large-scale genome-wide association studies (GWAS) summary statistics to evaluate the causal association between gut microbiota and OA risk. Specifically, two-sample Mendelian randomization (MR) approach was used to identify the causal microbial taxa for OA.	There is considerable evidence for relationship between gut microbiota and osteoarthritis (OA), but no studies have investigated their causal relationship.	Two-sample summary-level	Bone disease	Knee/hip osteoarthritis	Bone	Cases were ascertained on the basis of clinical evidence of disease to a level requiring joint replacement or radiographic evidence of disease (Kellgren–Lawrence grade ≥2).	Hip and/or knee osteoarthritis (arcOGEN+UKBB); Tachmazidou 2019	40-69 (UKBB) and not stated for arcOGEN (though possibly 44-88 according to transcriptomic analyses in individuals)	Both	39437	378169	39427	415794	They only present the cases and then the overall sample size - this number is the overall sample size minus the case number and is not the same as what is presented in the GWAS	case-control	European (arcOGEN specifically European but no mention of whether the authors restricted UKBB participants to those of European ancestry)	Gut microbiome	genus.LachnospiraceaeUCG010.id.11330	Kurilshikov 2021	Range: 4-89	both	18340	18340	NA	healthy subjects	European (78%), East-Asian (4%), Admixed (1%), "Multiethnic" (7%), Middle East (3%), Hispanic (6%), AfroAmerican (0.6%)	Mentioned that Spearman correlation was used with covariates including age, sex, technical covariates and genetic PCs (MiBioGen) and mentioned age, sex, chip and genetic PCs (arcOGEN+UKBB)	HRC mentioned in paper (MiBioGen); not mentioned for arcOGEN+UKBB	R-squared <0.001 based on 1000 genomes project	They used MR-Egger, Cochran's Q and random effects IVW (as well as fixed effects as their main analysis); they also used MR-PRESSO	"Loose" cut-off of p-value <1e-5	Harmonisation not mentioned	Used proxies if r-squared >0.8	Not discussed	NA	12	NA	31 loci (1431 SNPs) associated with microbial (binary and quantitative traits)	The authors used p-values of 1e-5 but otherwise no explanation given	No	NA	Inverse variance weighted (fixed effects)	Inverse variance weighted (random effects)	MR Egger	Weighted median	Cochrans Q	MR-PRESSO	They also said that they undertook multivariable MR adjusting for BMI; they also undertook "GO enrichment analysis" based on the lead SNPs for each of the identified gut microbial taxa	Used F-statistics and "proportion of variance explained"	R	MendelianRandomization package and MR-PRESSO	No	No	BenjaminHochberg procedure (FDR) was performed to correct for the number of exposures tested at each stage of microbiota and the significance of causal feature was set to PFDR < 0.10. Microbial taxa were considered as potentially causal features if they reach the nominal significance of 0.05 with three main MR analysis but are not significant after FDR adjustment.	Not clear	Case/control	OR	1.001	NA	95	0.934	1.074	0.966	Benjamin-Hochberg procedure (FDR)	NA	First, although we have identified these meaningful gut microbiota, further studies are needed to reveal their role in the pathogenesis of OA. Second, limited sample size for gut microbiota could bias our estimation to some extent and further expansion of the sample size may give us a more accurate estimate of the relationship between gut microbiota and OA.	Only talked about in relation to multivariable MR: "The statistically insignificant results for suggestive gut microbiota could attribute to limited statistical power or potential pleiotropic effects of BMI."	although the majority of the data used in our study were European, a small number of the microbiological data were of other races, which may confound our estimates to some extent ; and due to the lack of individual data, we were unable to conduct further population stratification studies (e.g., gender) and explore possible differences in different populations	Only talked about in relation to multivariable MR: "The statistically insignificant results for suggestive gut microbiota could attribute to limited statistical power or potential pleiotropic effects of BMI."	Yes but most of the information has been presented	Yes - they looked at reverse MR of OA phenotypes on gut microbiome with a "stricter threshold" for identifying instruments of 5e-8 and r-squared of 0.01. And they did multivariable MR with BMI	genus.LachnospiraceaeUCG010.id.11330	Hip and/or knee osteoarthritis	1.001	NA	95	0.934	1.074	0.966	NA	52.123
2419487002	No	No	Yes	The causal role of gut microbiota in development of osteoarthritis	2021	Osteoarthritis and Cartilage	https://doi.org/10.1016/j.joca.2021.08.003	X.-H. Yu	S.-F. Lei	leisf@suda.edu.cn	Center for Genetic Epidemiology and Genomics, School of Public Health, Medical College of Soochow University, Suzhou, China	This study utilized large-scale genome-wide association studies (GWAS) summary statistics to evaluate the causal association between gut microbiota and OA risk. Specifically, two-sample Mendelian randomization (MR) approach was used to identify the causal microbial taxa for OA.	There is considerable evidence for relationship between gut microbiota and osteoarthritis (OA), but no studies have investigated their causal relationship.	Two-sample summary-level	Bone disease	Knee/hip osteoarthritis	Bone	Cases were ascertained on the basis of clinical evidence of disease to a level requiring joint replacement or radiographic evidence of disease (Kellgren–Lawrence grade ≥2).	Hip and/or knee osteoarthritis (arcOGEN+UKBB); Tachmazidou 2019	40-69 (UKBB) and not stated for arcOGEN (though possibly 44-88 according to transcriptomic analyses in individuals)	Both	39437	378169	39427	415794	They only present the cases and then the overall sample size - this number is the overall sample size minus the case number and is not the same as what is presented in the GWAS	case-control	European (arcOGEN specifically European but no mention of whether the authors restricted UKBB participants to those of European ancestry)	Gut microbiome	genus.Lactobacillus.id.1837	Kurilshikov 2021	Range: 4-89	both	18340	18340	NA	healthy subjects	European (78%), East-Asian (4%), Admixed (1%), "Multiethnic" (7%), Middle East (3%), Hispanic (6%), AfroAmerican (0.6%)	Mentioned that Spearman correlation was used with covariates including age, sex, technical covariates and genetic PCs (MiBioGen) and mentioned age, sex, chip and genetic PCs (arcOGEN+UKBB)	HRC mentioned in paper (MiBioGen); not mentioned for arcOGEN+UKBB	R-squared <0.001 based on 1000 genomes project	They used MR-Egger, Cochran's Q and random effects IVW (as well as fixed effects as their main analysis); they also used MR-PRESSO	"Loose" cut-off of p-value <1e-5	Harmonisation not mentioned	Used proxies if r-squared >0.8	Not discussed	NA	11	NA	31 loci (1431 SNPs) associated with microbial (binary and quantitative traits)	The authors used p-values of 1e-5 but otherwise no explanation given	No	NA	Inverse variance weighted (fixed effects)	Inverse variance weighted (random effects)	MR Egger	Weighted median	Cochrans Q	MR-PRESSO	They also said that they undertook multivariable MR adjusting for BMI; they also undertook "GO enrichment analysis" based on the lead SNPs for each of the identified gut microbial taxa	Used F-statistics and "proportion of variance explained"	R	MendelianRandomization package and MR-PRESSO	No	No	BenjaminHochberg procedure (FDR) was performed to correct for the number of exposures tested at each stage of microbiota and the significance of causal feature was set to PFDR < 0.10. Microbial taxa were considered as potentially causal features if they reach the nominal significance of 0.05 with three main MR analysis but are not significant after FDR adjustment.	Not clear	Case/control	OR	1.018	NA	95	0.965	1.073	0.517	Benjamin-Hochberg procedure (FDR)	NA	First, although we have identified these meaningful gut microbiota, further studies are needed to reveal their role in the pathogenesis of OA. Second, limited sample size for gut microbiota could bias our estimation to some extent and further expansion of the sample size may give us a more accurate estimate of the relationship between gut microbiota and OA.	Only talked about in relation to multivariable MR: "The statistically insignificant results for suggestive gut microbiota could attribute to limited statistical power or potential pleiotropic effects of BMI."	although the majority of the data used in our study were European, a small number of the microbiological data were of other races, which may confound our estimates to some extent ; and due to the lack of individual data, we were unable to conduct further population stratification studies (e.g., gender) and explore possible differences in different populations	Only talked about in relation to multivariable MR: "The statistically insignificant results for suggestive gut microbiota could attribute to limited statistical power or potential pleiotropic effects of BMI."	Yes but most of the information has been presented	Yes - they looked at reverse MR of OA phenotypes on gut microbiome with a "stricter threshold" for identifying instruments of 5e-8 and r-squared of 0.01. And they did multivariable MR with BMI	genus.Lactobacillus.id.1837	Hip and/or knee osteoarthritis	1.018	NA	95	0.965	1.073	0.517	NA	53.544
2419487002	No	No	Yes	The causal role of gut microbiota in development of osteoarthritis	2021	Osteoarthritis and Cartilage	https://doi.org/10.1016/j.joca.2021.08.003	X.-H. Yu	S.-F. Lei	leisf@suda.edu.cn	Center for Genetic Epidemiology and Genomics, School of Public Health, Medical College of Soochow University, Suzhou, China	This study utilized large-scale genome-wide association studies (GWAS) summary statistics to evaluate the causal association between gut microbiota and OA risk. Specifically, two-sample Mendelian randomization (MR) approach was used to identify the causal microbial taxa for OA.	There is considerable evidence for relationship between gut microbiota and osteoarthritis (OA), but no studies have investigated their causal relationship.	Two-sample summary-level	Bone disease	Knee/hip osteoarthritis	Bone	Cases were ascertained on the basis of clinical evidence of disease to a level requiring joint replacement or radiographic evidence of disease (Kellgren–Lawrence grade ≥2).	Hip and/or knee osteoarthritis (arcOGEN+UKBB); Tachmazidou 2019	40-69 (UKBB) and not stated for arcOGEN (though possibly 44-88 according to transcriptomic analyses in individuals)	Both	39437	378169	39427	415794	They only present the cases and then the overall sample size - this number is the overall sample size minus the case number and is not the same as what is presented in the GWAS	case-control	European (arcOGEN specifically European but no mention of whether the authors restricted UKBB participants to those of European ancestry)	Gut microbiome	genus.Lactococcus.id.1851	Kurilshikov 2021	Range: 4-89	both	18340	18340	NA	healthy subjects	European (78%), East-Asian (4%), Admixed (1%), "Multiethnic" (7%), Middle East (3%), Hispanic (6%), AfroAmerican (0.6%)	Mentioned that Spearman correlation was used with covariates including age, sex, technical covariates and genetic PCs (MiBioGen) and mentioned age, sex, chip and genetic PCs (arcOGEN+UKBB)	HRC mentioned in paper (MiBioGen); not mentioned for arcOGEN+UKBB	R-squared <0.001 based on 1000 genomes project	They used MR-Egger, Cochran's Q and random effects IVW (as well as fixed effects as their main analysis); they also used MR-PRESSO	"Loose" cut-off of p-value <1e-5	Harmonisation not mentioned	Used proxies if r-squared >0.8	Not discussed	NA	11	NA	31 loci (1431 SNPs) associated with microbial (binary and quantitative traits)	The authors used p-values of 1e-5 but otherwise no explanation given	No	NA	Inverse variance weighted (fixed effects)	Inverse variance weighted (random effects)	MR Egger	Weighted median	Cochrans Q	MR-PRESSO	They also said that they undertook multivariable MR adjusting for BMI; they also undertook "GO enrichment analysis" based on the lead SNPs for each of the identified gut microbial taxa	Used F-statistics and "proportion of variance explained"	R	MendelianRandomization package and MR-PRESSO	No	No	BenjaminHochberg procedure (FDR) was performed to correct for the number of exposures tested at each stage of microbiota and the significance of causal feature was set to PFDR < 0.10. Microbial taxa were considered as potentially causal features if they reach the nominal significance of 0.05 with three main MR analysis but are not significant after FDR adjustment.	Not clear	Case/control	OR	0.981	NA	95	0.941	1.024	0.382	Benjamin-Hochberg procedure (FDR)	NA	First, although we have identified these meaningful gut microbiota, further studies are needed to reveal their role in the pathogenesis of OA. Second, limited sample size for gut microbiota could bias our estimation to some extent and further expansion of the sample size may give us a more accurate estimate of the relationship between gut microbiota and OA.	Only talked about in relation to multivariable MR: "The statistically insignificant results for suggestive gut microbiota could attribute to limited statistical power or potential pleiotropic effects of BMI."	although the majority of the data used in our study were European, a small number of the microbiological data were of other races, which may confound our estimates to some extent ; and due to the lack of individual data, we were unable to conduct further population stratification studies (e.g., gender) and explore possible differences in different populations	Only talked about in relation to multivariable MR: "The statistically insignificant results for suggestive gut microbiota could attribute to limited statistical power or potential pleiotropic effects of BMI."	Yes but most of the information has been presented	Yes - they looked at reverse MR of OA phenotypes on gut microbiome with a "stricter threshold" for identifying instruments of 5e-8 and r-squared of 0.01. And they did multivariable MR with BMI	genus.Lactococcus.id.1851	Hip and/or knee osteoarthritis	0.981	NA	95	0.941	1.024	0.382	NA	55.199
2419487002	No	No	Yes	The causal role of gut microbiota in development of osteoarthritis	2021	Osteoarthritis and Cartilage	https://doi.org/10.1016/j.joca.2021.08.003	X.-H. Yu	S.-F. Lei	leisf@suda.edu.cn	Center for Genetic Epidemiology and Genomics, School of Public Health, Medical College of Soochow University, Suzhou, China	This study utilized large-scale genome-wide association studies (GWAS) summary statistics to evaluate the causal association between gut microbiota and OA risk. Specifically, two-sample Mendelian randomization (MR) approach was used to identify the causal microbial taxa for OA.	There is considerable evidence for relationship between gut microbiota and osteoarthritis (OA), but no studies have investigated their causal relationship.	Two-sample summary-level	Bone disease	Knee/hip osteoarthritis	Bone	Cases were ascertained on the basis of clinical evidence of disease to a level requiring joint replacement or radiographic evidence of disease (Kellgren–Lawrence grade ≥2).	Hip and/or knee osteoarthritis (arcOGEN+UKBB); Tachmazidou 2019	40-69 (UKBB) and not stated for arcOGEN (though possibly 44-88 according to transcriptomic analyses in individuals)	Both	39437	378169	39427	415794	They only present the cases and then the overall sample size - this number is the overall sample size minus the case number and is not the same as what is presented in the GWAS	case-control	European (arcOGEN specifically European but no mention of whether the authors restricted UKBB participants to those of European ancestry)	Gut microbiome	genus.Marvinbryantia.id.2005	Kurilshikov 2021	Range: 4-89	both	18340	18340	NA	healthy subjects	European (78%), East-Asian (4%), Admixed (1%), "Multiethnic" (7%), Middle East (3%), Hispanic (6%), AfroAmerican (0.6%)	Mentioned that Spearman correlation was used with covariates including age, sex, technical covariates and genetic PCs (MiBioGen) and mentioned age, sex, chip and genetic PCs (arcOGEN+UKBB)	HRC mentioned in paper (MiBioGen); not mentioned for arcOGEN+UKBB	R-squared <0.001 based on 1000 genomes project	They used MR-Egger, Cochran's Q and random effects IVW (as well as fixed effects as their main analysis); they also used MR-PRESSO	"Loose" cut-off of p-value <1e-5	Harmonisation not mentioned	Used proxies if r-squared >0.8	Not discussed	NA	12	NA	31 loci (1431 SNPs) associated with microbial (binary and quantitative traits)	The authors used p-values of 1e-5 but otherwise no explanation given	No	NA	Inverse variance weighted (fixed effects)	Inverse variance weighted (random effects)	MR Egger	Weighted median	Cochrans Q	MR-PRESSO	They also said that they undertook multivariable MR adjusting for BMI; they also undertook "GO enrichment analysis" based on the lead SNPs for each of the identified gut microbial taxa	Used F-statistics and "proportion of variance explained"	R	MendelianRandomization package and MR-PRESSO	No	No	BenjaminHochberg procedure (FDR) was performed to correct for the number of exposures tested at each stage of microbiota and the significance of causal feature was set to PFDR < 0.10. Microbial taxa were considered as potentially causal features if they reach the nominal significance of 0.05 with three main MR analysis but are not significant after FDR adjustment.	Not clear	Case/control	OR	1.006	NA	95	0.937	1.08	0.878	Benjamin-Hochberg procedure (FDR)	NA	First, although we have identified these meaningful gut microbiota, further studies are needed to reveal their role in the pathogenesis of OA. Second, limited sample size for gut microbiota could bias our estimation to some extent and further expansion of the sample size may give us a more accurate estimate of the relationship between gut microbiota and OA.	Only talked about in relation to multivariable MR: "The statistically insignificant results for suggestive gut microbiota could attribute to limited statistical power or potential pleiotropic effects of BMI."	although the majority of the data used in our study were European, a small number of the microbiological data were of other races, which may confound our estimates to some extent ; and due to the lack of individual data, we were unable to conduct further population stratification studies (e.g., gender) and explore possible differences in different populations	Only talked about in relation to multivariable MR: "The statistically insignificant results for suggestive gut microbiota could attribute to limited statistical power or potential pleiotropic effects of BMI."	Yes but most of the information has been presented	Yes - they looked at reverse MR of OA phenotypes on gut microbiome with a "stricter threshold" for identifying instruments of 5e-8 and r-squared of 0.01. And they did multivariable MR with BMI	genus.Marvinbryantia.id.2005	Hip and/or knee osteoarthritis	1.006	NA	95	0.937	1.08	0.878	NA	52.717
2419487002	No	No	Yes	The causal role of gut microbiota in development of osteoarthritis	2021	Osteoarthritis and Cartilage	https://doi.org/10.1016/j.joca.2021.08.003	X.-H. Yu	S.-F. Lei	leisf@suda.edu.cn	Center for Genetic Epidemiology and Genomics, School of Public Health, Medical College of Soochow University, Suzhou, China	This study utilized large-scale genome-wide association studies (GWAS) summary statistics to evaluate the causal association between gut microbiota and OA risk. Specifically, two-sample Mendelian randomization (MR) approach was used to identify the causal microbial taxa for OA.	There is considerable evidence for relationship between gut microbiota and osteoarthritis (OA), but no studies have investigated their causal relationship.	Two-sample summary-level	Bone disease	Knee/hip osteoarthritis	Bone	Cases were ascertained on the basis of clinical evidence of disease to a level requiring joint replacement or radiographic evidence of disease (Kellgren–Lawrence grade ≥2).	Hip and/or knee osteoarthritis (arcOGEN+UKBB); Tachmazidou 2019	40-69 (UKBB) and not stated for arcOGEN (though possibly 44-88 according to transcriptomic analyses in individuals)	Both	39437	378169	39427	415794	They only present the cases and then the overall sample size - this number is the overall sample size minus the case number and is not the same as what is presented in the GWAS	case-control	European (arcOGEN specifically European but no mention of whether the authors restricted UKBB participants to those of European ancestry)	Gut microbiome	genus.Methanobrevibacter.id.123	Kurilshikov 2021	Range: 4-89	both	18340	18340	NA	healthy subjects	European (78%), East-Asian (4%), Admixed (1%), "Multiethnic" (7%), Middle East (3%), Hispanic (6%), AfroAmerican (0.6%)	Mentioned that Spearman correlation was used with covariates including age, sex, technical covariates and genetic PCs (MiBioGen) and mentioned age, sex, chip and genetic PCs (arcOGEN+UKBB)	HRC mentioned in paper (MiBioGen); not mentioned for arcOGEN+UKBB	R-squared <0.001 based on 1000 genomes project	They used MR-Egger, Cochran's Q and random effects IVW (as well as fixed effects as their main analysis); they also used MR-PRESSO	"Loose" cut-off of p-value <1e-5	Harmonisation not mentioned	Used proxies if r-squared >0.8	Not discussed	NA	7	NA	31 loci (1431 SNPs) associated with microbial (binary and quantitative traits)	The authors used p-values of 1e-5 but otherwise no explanation given	No	NA	Inverse variance weighted (fixed effects)	Inverse variance weighted (random effects)	MR Egger	Weighted median	Cochrans Q	MR-PRESSO	They also said that they undertook multivariable MR adjusting for BMI; they also undertook "GO enrichment analysis" based on the lead SNPs for each of the identified gut microbial taxa	Used F-statistics and "proportion of variance explained"	R	MendelianRandomization package and MR-PRESSO	No	No	BenjaminHochberg procedure (FDR) was performed to correct for the number of exposures tested at each stage of microbiota and the significance of causal feature was set to PFDR < 0.10. Microbial taxa were considered as potentially causal features if they reach the nominal significance of 0.05 with three main MR analysis but are not significant after FDR adjustment.	Not clear	Case/control	OR	0.975	NA	95	0.926	1.027	0.335	Benjamin-Hochberg procedure (FDR)	NA	First, although we have identified these meaningful gut microbiota, further studies are needed to reveal their role in the pathogenesis of OA. Second, limited sample size for gut microbiota could bias our estimation to some extent and further expansion of the sample size may give us a more accurate estimate of the relationship between gut microbiota and OA.	Only talked about in relation to multivariable MR: "The statistically insignificant results for suggestive gut microbiota could attribute to limited statistical power or potential pleiotropic effects of BMI."	although the majority of the data used in our study were European, a small number of the microbiological data were of other races, which may confound our estimates to some extent ; and due to the lack of individual data, we were unable to conduct further population stratification studies (e.g., gender) and explore possible differences in different populations	Only talked about in relation to multivariable MR: "The statistically insignificant results for suggestive gut microbiota could attribute to limited statistical power or potential pleiotropic effects of BMI."	Yes but most of the information has been presented	Yes - they looked at reverse MR of OA phenotypes on gut microbiome with a "stricter threshold" for identifying instruments of 5e-8 and r-squared of 0.01. And they did multivariable MR with BMI	genus.Methanobrevibacter.id.123	Hip and/or knee osteoarthritis	0.975	NA	95	0.926	1.027	0.335	NA	49.444
2419487002	No	No	Yes	The causal role of gut microbiota in development of osteoarthritis	2021	Osteoarthritis and Cartilage	https://doi.org/10.1016/j.joca.2021.08.003	X.-H. Yu	S.-F. Lei	leisf@suda.edu.cn	Center for Genetic Epidemiology and Genomics, School of Public Health, Medical College of Soochow University, Suzhou, China	This study utilized large-scale genome-wide association studies (GWAS) summary statistics to evaluate the causal association between gut microbiota and OA risk. Specifically, two-sample Mendelian randomization (MR) approach was used to identify the causal microbial taxa for OA.	There is considerable evidence for relationship between gut microbiota and osteoarthritis (OA), but no studies have investigated their causal relationship.	Two-sample summary-level	Bone disease	Knee/hip osteoarthritis	Bone	Cases were ascertained on the basis of clinical evidence of disease to a level requiring joint replacement or radiographic evidence of disease (Kellgren–Lawrence grade ≥2).	Hip and/or knee osteoarthritis (arcOGEN+UKBB); Tachmazidou 2019	40-69 (UKBB) and not stated for arcOGEN (though possibly 44-88 according to transcriptomic analyses in individuals)	Both	39437	378169	39427	415794	They only present the cases and then the overall sample size - this number is the overall sample size minus the case number and is not the same as what is presented in the GWAS	case-control	European (arcOGEN specifically European but no mention of whether the authors restricted UKBB participants to those of European ancestry)	Gut microbiome	genus.Odoribacter.id.952	Kurilshikov 2021	Range: 4-89	both	18340	18340	NA	healthy subjects	European (78%), East-Asian (4%), Admixed (1%), "Multiethnic" (7%), Middle East (3%), Hispanic (6%), AfroAmerican (0.6%)	Mentioned that Spearman correlation was used with covariates including age, sex, technical covariates and genetic PCs (MiBioGen) and mentioned age, sex, chip and genetic PCs (arcOGEN+UKBB)	HRC mentioned in paper (MiBioGen); not mentioned for arcOGEN+UKBB	R-squared <0.001 based on 1000 genomes project	They used MR-Egger, Cochran's Q and random effects IVW (as well as fixed effects as their main analysis); they also used MR-PRESSO	"Loose" cut-off of p-value <1e-5	Harmonisation not mentioned	Used proxies if r-squared >0.8	Not discussed	NA	9	NA	31 loci (1431 SNPs) associated with microbial (binary and quantitative traits)	The authors used p-values of 1e-5 but otherwise no explanation given	No	NA	Inverse variance weighted (fixed effects)	Inverse variance weighted (random effects)	MR Egger	Weighted median	Cochrans Q	MR-PRESSO	They also said that they undertook multivariable MR adjusting for BMI; they also undertook "GO enrichment analysis" based on the lead SNPs for each of the identified gut microbial taxa	Used F-statistics and "proportion of variance explained"	R	MendelianRandomization package and MR-PRESSO	No	No	BenjaminHochberg procedure (FDR) was performed to correct for the number of exposures tested at each stage of microbiota and the significance of causal feature was set to PFDR < 0.10. Microbial taxa were considered as potentially causal features if they reach the nominal significance of 0.05 with three main MR analysis but are not significant after FDR adjustment.	Not clear	Case/control	OR	1.015	NA	95	0.929	1.111	0.737	Benjamin-Hochberg procedure (FDR)	NA	First, although we have identified these meaningful gut microbiota, further studies are needed to reveal their role in the pathogenesis of OA. Second, limited sample size for gut microbiota could bias our estimation to some extent and further expansion of the sample size may give us a more accurate estimate of the relationship between gut microbiota and OA.	Only talked about in relation to multivariable MR: "The statistically insignificant results for suggestive gut microbiota could attribute to limited statistical power or potential pleiotropic effects of BMI."	although the majority of the data used in our study were European, a small number of the microbiological data were of other races, which may confound our estimates to some extent ; and due to the lack of individual data, we were unable to conduct further population stratification studies (e.g., gender) and explore possible differences in different populations	Only talked about in relation to multivariable MR: "The statistically insignificant results for suggestive gut microbiota could attribute to limited statistical power or potential pleiotropic effects of BMI."	Yes but most of the information has been presented	Yes - they looked at reverse MR of OA phenotypes on gut microbiome with a "stricter threshold" for identifying instruments of 5e-8 and r-squared of 0.01. And they did multivariable MR with BMI	genus.Odoribacter.id.952	Hip and/or knee osteoarthritis	1.015	NA	95	0.929	1.111	0.737	NA	52.071
2419487002	No	No	Yes	The causal role of gut microbiota in development of osteoarthritis	2021	Osteoarthritis and Cartilage	https://doi.org/10.1016/j.joca.2021.08.003	X.-H. Yu	S.-F. Lei	leisf@suda.edu.cn	Center for Genetic Epidemiology and Genomics, School of Public Health, Medical College of Soochow University, Suzhou, China	This study utilized large-scale genome-wide association studies (GWAS) summary statistics to evaluate the causal association between gut microbiota and OA risk. Specifically, two-sample Mendelian randomization (MR) approach was used to identify the causal microbial taxa for OA.	There is considerable evidence for relationship between gut microbiota and osteoarthritis (OA), but no studies have investigated their causal relationship.	Two-sample summary-level	Bone disease	Knee/hip osteoarthritis	Bone	Cases were ascertained on the basis of clinical evidence of disease to a level requiring joint replacement or radiographic evidence of disease (Kellgren–Lawrence grade ≥2).	Hip and/or knee osteoarthritis (arcOGEN+UKBB); Tachmazidou 2019	40-69 (UKBB) and not stated for arcOGEN (though possibly 44-88 according to transcriptomic analyses in individuals)	Both	39437	378169	39427	415794	They only present the cases and then the overall sample size - this number is the overall sample size minus the case number and is not the same as what is presented in the GWAS	case-control	European (arcOGEN specifically European but no mention of whether the authors restricted UKBB participants to those of European ancestry)	Gut microbiome	genus.Olsenella.id.822	Kurilshikov 2021	Range: 4-89	both	18340	18340	NA	healthy subjects	European (78%), East-Asian (4%), Admixed (1%), "Multiethnic" (7%), Middle East (3%), Hispanic (6%), AfroAmerican (0.6%)	Mentioned that Spearman correlation was used with covariates including age, sex, technical covariates and genetic PCs (MiBioGen) and mentioned age, sex, chip and genetic PCs (arcOGEN+UKBB)	HRC mentioned in paper (MiBioGen); not mentioned for arcOGEN+UKBB	R-squared <0.001 based on 1000 genomes project	They used MR-Egger, Cochran's Q and random effects IVW (as well as fixed effects as their main analysis); they also used MR-PRESSO	"Loose" cut-off of p-value <1e-5	Harmonisation not mentioned	Used proxies if r-squared >0.8	Not discussed	NA	11	NA	31 loci (1431 SNPs) associated with microbial (binary and quantitative traits)	The authors used p-values of 1e-5 but otherwise no explanation given	No	NA	Inverse variance weighted (fixed effects)	Inverse variance weighted (random effects)	MR Egger	Weighted median	Cochrans Q	MR-PRESSO	They also said that they undertook multivariable MR adjusting for BMI; they also undertook "GO enrichment analysis" based on the lead SNPs for each of the identified gut microbial taxa	Used F-statistics and "proportion of variance explained"	R	MendelianRandomization package and MR-PRESSO	No	No	BenjaminHochberg procedure (FDR) was performed to correct for the number of exposures tested at each stage of microbiota and the significance of causal feature was set to PFDR < 0.10. Microbial taxa were considered as potentially causal features if they reach the nominal significance of 0.05 with three main MR analysis but are not significant after FDR adjustment.	Not clear	Case/control	OR	1.025	NA	95	0.982	1.069	0.261	Benjamin-Hochberg procedure (FDR)	NA	First, although we have identified these meaningful gut microbiota, further studies are needed to reveal their role in the pathogenesis of OA. Second, limited sample size for gut microbiota could bias our estimation to some extent and further expansion of the sample size may give us a more accurate estimate of the relationship between gut microbiota and OA.	Only talked about in relation to multivariable MR: "The statistically insignificant results for suggestive gut microbiota could attribute to limited statistical power or potential pleiotropic effects of BMI."	although the majority of the data used in our study were European, a small number of the microbiological data were of other races, which may confound our estimates to some extent ; and due to the lack of individual data, we were unable to conduct further population stratification studies (e.g., gender) and explore possible differences in different populations	Only talked about in relation to multivariable MR: "The statistically insignificant results for suggestive gut microbiota could attribute to limited statistical power or potential pleiotropic effects of BMI."	Yes but most of the information has been presented	Yes - they looked at reverse MR of OA phenotypes on gut microbiome with a "stricter threshold" for identifying instruments of 5e-8 and r-squared of 0.01. And they did multivariable MR with BMI	genus.Olsenella.id.822	Hip and/or knee osteoarthritis	1.025	NA	95	0.982	1.069	0.261	NA	51.431
2419487002	No	No	Yes	The causal role of gut microbiota in development of osteoarthritis	2021	Osteoarthritis and Cartilage	https://doi.org/10.1016/j.joca.2021.08.003	X.-H. Yu	S.-F. Lei	leisf@suda.edu.cn	Center for Genetic Epidemiology and Genomics, School of Public Health, Medical College of Soochow University, Suzhou, China	This study utilized large-scale genome-wide association studies (GWAS) summary statistics to evaluate the causal association between gut microbiota and OA risk. Specifically, two-sample Mendelian randomization (MR) approach was used to identify the causal microbial taxa for OA.	There is considerable evidence for relationship between gut microbiota and osteoarthritis (OA), but no studies have investigated their causal relationship.	Two-sample summary-level	Bone disease	Knee/hip osteoarthritis	Bone	Cases were ascertained on the basis of clinical evidence of disease to a level requiring joint replacement or radiographic evidence of disease (Kellgren–Lawrence grade ≥2).	Hip and/or knee osteoarthritis (arcOGEN+UKBB); Tachmazidou 2019	40-69 (UKBB) and not stated for arcOGEN (though possibly 44-88 according to transcriptomic analyses in individuals)	Both	39437	378169	39427	415794	They only present the cases and then the overall sample size - this number is the overall sample size minus the case number and is not the same as what is presented in the GWAS	case-control	European (arcOGEN specifically European but no mention of whether the authors restricted UKBB participants to those of European ancestry)	Gut microbiome	genus.Oscillibacter.id.2063	Kurilshikov 2021	Range: 4-89	both	18340	18340	NA	healthy subjects	European (78%), East-Asian (4%), Admixed (1%), "Multiethnic" (7%), Middle East (3%), Hispanic (6%), AfroAmerican (0.6%)	Mentioned that Spearman correlation was used with covariates including age, sex, technical covariates and genetic PCs (MiBioGen) and mentioned age, sex, chip and genetic PCs (arcOGEN+UKBB)	HRC mentioned in paper (MiBioGen); not mentioned for arcOGEN+UKBB	R-squared <0.001 based on 1000 genomes project	They used MR-Egger, Cochran's Q and random effects IVW (as well as fixed effects as their main analysis); they also used MR-PRESSO	"Loose" cut-off of p-value <1e-5	Harmonisation not mentioned	Used proxies if r-squared >0.8	Not discussed	NA	17	NA	31 loci (1431 SNPs) associated with microbial (binary and quantitative traits)	The authors used p-values of 1e-5 but otherwise no explanation given	No	NA	Inverse variance weighted (fixed effects)	Inverse variance weighted (random effects)	MR Egger	Weighted median	Cochrans Q	MR-PRESSO	They also said that they undertook multivariable MR adjusting for BMI; they also undertook "GO enrichment analysis" based on the lead SNPs for each of the identified gut microbial taxa	Used F-statistics and "proportion of variance explained"	R	MendelianRandomization package and MR-PRESSO	No	No	BenjaminHochberg procedure (FDR) was performed to correct for the number of exposures tested at each stage of microbiota and the significance of causal feature was set to PFDR < 0.10. Microbial taxa were considered as potentially causal features if they reach the nominal significance of 0.05 with three main MR analysis but are not significant after FDR adjustment.	Not clear	Case/control	OR	1.002	NA	95	0.954	1.053	0.927	Benjamin-Hochberg procedure (FDR)	NA	First, although we have identified these meaningful gut microbiota, further studies are needed to reveal their role in the pathogenesis of OA. Second, limited sample size for gut microbiota could bias our estimation to some extent and further expansion of the sample size may give us a more accurate estimate of the relationship between gut microbiota and OA.	Only talked about in relation to multivariable MR: "The statistically insignificant results for suggestive gut microbiota could attribute to limited statistical power or potential pleiotropic effects of BMI."	although the majority of the data used in our study were European, a small number of the microbiological data were of other races, which may confound our estimates to some extent ; and due to the lack of individual data, we were unable to conduct further population stratification studies (e.g., gender) and explore possible differences in different populations	Only talked about in relation to multivariable MR: "The statistically insignificant results for suggestive gut microbiota could attribute to limited statistical power or potential pleiotropic effects of BMI."	Yes but most of the information has been presented	Yes - they looked at reverse MR of OA phenotypes on gut microbiome with a "stricter threshold" for identifying instruments of 5e-8 and r-squared of 0.01. And they did multivariable MR with BMI	genus.Oscillibacter.id.2063	Hip and/or knee osteoarthritis	1.002	NA	95	0.954	1.053	0.927	NA	53.712
2419487002	No	No	Yes	The causal role of gut microbiota in development of osteoarthritis	2021	Osteoarthritis and Cartilage	https://doi.org/10.1016/j.joca.2021.08.003	X.-H. Yu	S.-F. Lei	leisf@suda.edu.cn	Center for Genetic Epidemiology and Genomics, School of Public Health, Medical College of Soochow University, Suzhou, China	This study utilized large-scale genome-wide association studies (GWAS) summary statistics to evaluate the causal association between gut microbiota and OA risk. Specifically, two-sample Mendelian randomization (MR) approach was used to identify the causal microbial taxa for OA.	There is considerable evidence for relationship between gut microbiota and osteoarthritis (OA), but no studies have investigated their causal relationship.	Two-sample summary-level	Bone disease	Knee/hip osteoarthritis	Bone	Cases were ascertained on the basis of clinical evidence of disease to a level requiring joint replacement or radiographic evidence of disease (Kellgren–Lawrence grade ≥2).	Hip and/or knee osteoarthritis (arcOGEN+UKBB); Tachmazidou 2019	40-69 (UKBB) and not stated for arcOGEN (though possibly 44-88 according to transcriptomic analyses in individuals)	Both	39437	378169	39427	415794	They only present the cases and then the overall sample size - this number is the overall sample size minus the case number and is not the same as what is presented in the GWAS	case-control	European (arcOGEN specifically European but no mention of whether the authors restricted UKBB participants to those of European ancestry)	Gut microbiome	genus.Oscillospira.id.2064	Kurilshikov 2021	Range: 4-89	both	18340	18340	NA	healthy subjects	European (78%), East-Asian (4%), Admixed (1%), "Multiethnic" (7%), Middle East (3%), Hispanic (6%), AfroAmerican (0.6%)	Mentioned that Spearman correlation was used with covariates including age, sex, technical covariates and genetic PCs (MiBioGen) and mentioned age, sex, chip and genetic PCs (arcOGEN+UKBB)	HRC mentioned in paper (MiBioGen); not mentioned for arcOGEN+UKBB	R-squared <0.001 based on 1000 genomes project	They used MR-Egger, Cochran's Q and random effects IVW (as well as fixed effects as their main analysis); they also used MR-PRESSO	"Loose" cut-off of p-value <1e-5	Harmonisation not mentioned	Used proxies if r-squared >0.8	Not discussed	NA	9	NA	31 loci (1431 SNPs) associated with microbial (binary and quantitative traits)	The authors used p-values of 1e-5 but otherwise no explanation given	No	NA	Inverse variance weighted (fixed effects)	Inverse variance weighted (random effects)	MR Egger	Weighted median	Cochrans Q	MR-PRESSO	They also said that they undertook multivariable MR adjusting for BMI; they also undertook "GO enrichment analysis" based on the lead SNPs for each of the identified gut microbial taxa	Used F-statistics and "proportion of variance explained"	R	MendelianRandomization package and MR-PRESSO	No	No	BenjaminHochberg procedure (FDR) was performed to correct for the number of exposures tested at each stage of microbiota and the significance of causal feature was set to PFDR < 0.10. Microbial taxa were considered as potentially causal features if they reach the nominal significance of 0.05 with three main MR analysis but are not significant after FDR adjustment.	Not clear	Case/control	OR	1.041	NA	95	0.967	1.12	0.288	Benjamin-Hochberg procedure (FDR)	NA	First, although we have identified these meaningful gut microbiota, further studies are needed to reveal their role in the pathogenesis of OA. Second, limited sample size for gut microbiota could bias our estimation to some extent and further expansion of the sample size may give us a more accurate estimate of the relationship between gut microbiota and OA.	Only talked about in relation to multivariable MR: "The statistically insignificant results for suggestive gut microbiota could attribute to limited statistical power or potential pleiotropic effects of BMI."	although the majority of the data used in our study were European, a small number of the microbiological data were of other races, which may confound our estimates to some extent ; and due to the lack of individual data, we were unable to conduct further population stratification studies (e.g., gender) and explore possible differences in different populations	Only talked about in relation to multivariable MR: "The statistically insignificant results for suggestive gut microbiota could attribute to limited statistical power or potential pleiotropic effects of BMI."	Yes but most of the information has been presented	Yes - they looked at reverse MR of OA phenotypes on gut microbiome with a "stricter threshold" for identifying instruments of 5e-8 and r-squared of 0.01. And they did multivariable MR with BMI	genus.Oscillospira.id.2064	Hip and/or knee osteoarthritis	1.041	NA	95	0.967	1.12	0.288	NA	51.618
2419487002	No	No	Yes	The causal role of gut microbiota in development of osteoarthritis	2021	Osteoarthritis and Cartilage	https://doi.org/10.1016/j.joca.2021.08.003	X.-H. Yu	S.-F. Lei	leisf@suda.edu.cn	Center for Genetic Epidemiology and Genomics, School of Public Health, Medical College of Soochow University, Suzhou, China	This study utilized large-scale genome-wide association studies (GWAS) summary statistics to evaluate the causal association between gut microbiota and OA risk. Specifically, two-sample Mendelian randomization (MR) approach was used to identify the causal microbial taxa for OA.	There is considerable evidence for relationship between gut microbiota and osteoarthritis (OA), but no studies have investigated their causal relationship.	Two-sample summary-level	Bone disease	Knee/hip osteoarthritis	Bone	Cases were ascertained on the basis of clinical evidence of disease to a level requiring joint replacement or radiographic evidence of disease (Kellgren–Lawrence grade ≥2).	Hip and/or knee osteoarthritis (arcOGEN+UKBB); Tachmazidou 2019	40-69 (UKBB) and not stated for arcOGEN (though possibly 44-88 according to transcriptomic analyses in individuals)	Both	39437	378169	39427	415794	They only present the cases and then the overall sample size - this number is the overall sample size minus the case number and is not the same as what is presented in the GWAS	case-control	European (arcOGEN specifically European but no mention of whether the authors restricted UKBB participants to those of European ancestry)	Gut microbiome	genus.Oxalobacter.id.2978	Kurilshikov 2021	Range: 4-89	both	18340	18340	NA	healthy subjects	European (78%), East-Asian (4%), Admixed (1%), "Multiethnic" (7%), Middle East (3%), Hispanic (6%), AfroAmerican (0.6%)	Mentioned that Spearman correlation was used with covariates including age, sex, technical covariates and genetic PCs (MiBioGen) and mentioned age, sex, chip and genetic PCs (arcOGEN+UKBB)	HRC mentioned in paper (MiBioGen); not mentioned for arcOGEN+UKBB	R-squared <0.001 based on 1000 genomes project	They used MR-Egger, Cochran's Q and random effects IVW (as well as fixed effects as their main analysis); they also used MR-PRESSO	"Loose" cut-off of p-value <1e-5	Harmonisation not mentioned	Used proxies if r-squared >0.8	Not discussed	NA	11	NA	31 loci (1431 SNPs) associated with microbial (binary and quantitative traits)	The authors used p-values of 1e-5 but otherwise no explanation given	No	NA	Inverse variance weighted (fixed effects)	Inverse variance weighted (random effects)	MR Egger	Weighted median	Cochrans Q	MR-PRESSO	They also said that they undertook multivariable MR adjusting for BMI; they also undertook "GO enrichment analysis" based on the lead SNPs for each of the identified gut microbial taxa	Used F-statistics and "proportion of variance explained"	R	MendelianRandomization package and MR-PRESSO	No	No	BenjaminHochberg procedure (FDR) was performed to correct for the number of exposures tested at each stage of microbiota and the significance of causal feature was set to PFDR < 0.10. Microbial taxa were considered as potentially causal features if they reach the nominal significance of 0.05 with three main MR analysis but are not significant after FDR adjustment.	Not clear	Case/control	OR	1.004	NA	95	0.96	1.049	0.877	Benjamin-Hochberg procedure (FDR)	NA	First, although we have identified these meaningful gut microbiota, further studies are needed to reveal their role in the pathogenesis of OA. Second, limited sample size for gut microbiota could bias our estimation to some extent and further expansion of the sample size may give us a more accurate estimate of the relationship between gut microbiota and OA.	Only talked about in relation to multivariable MR: "The statistically insignificant results for suggestive gut microbiota could attribute to limited statistical power or potential pleiotropic effects of BMI."	although the majority of the data used in our study were European, a small number of the microbiological data were of other races, which may confound our estimates to some extent ; and due to the lack of individual data, we were unable to conduct further population stratification studies (e.g., gender) and explore possible differences in different populations	Only talked about in relation to multivariable MR: "The statistically insignificant results for suggestive gut microbiota could attribute to limited statistical power or potential pleiotropic effects of BMI."	Yes but most of the information has been presented	Yes - they looked at reverse MR of OA phenotypes on gut microbiome with a "stricter threshold" for identifying instruments of 5e-8 and r-squared of 0.01. And they did multivariable MR with BMI	genus.Oxalobacter.id.2978	Hip and/or knee osteoarthritis	1.004	NA	95	0.96	1.049	0.877	NA	56.733
2419487002	No	No	Yes	The causal role of gut microbiota in development of osteoarthritis	2021	Osteoarthritis and Cartilage	https://doi.org/10.1016/j.joca.2021.08.003	X.-H. Yu	S.-F. Lei	leisf@suda.edu.cn	Center for Genetic Epidemiology and Genomics, School of Public Health, Medical College of Soochow University, Suzhou, China	This study utilized large-scale genome-wide association studies (GWAS) summary statistics to evaluate the causal association between gut microbiota and OA risk. Specifically, two-sample Mendelian randomization (MR) approach was used to identify the causal microbial taxa for OA.	There is considerable evidence for relationship between gut microbiota and osteoarthritis (OA), but no studies have investigated their causal relationship.	Two-sample summary-level	Bone disease	Knee/hip osteoarthritis	Bone	Cases were ascertained on the basis of clinical evidence of disease to a level requiring joint replacement or radiographic evidence of disease (Kellgren–Lawrence grade ≥2).	Hip and/or knee osteoarthritis (arcOGEN+UKBB); Tachmazidou 2019	40-69 (UKBB) and not stated for arcOGEN (though possibly 44-88 according to transcriptomic analyses in individuals)	Both	39437	378169	39427	415794	They only present the cases and then the overall sample size - this number is the overall sample size minus the case number and is not the same as what is presented in the GWAS	case-control	European (arcOGEN specifically European but no mention of whether the authors restricted UKBB participants to those of European ancestry)	Gut microbiome	genus.Parabacteroides.id.954	Kurilshikov 2021	Range: 4-89	both	18340	18340	NA	healthy subjects	European (78%), East-Asian (4%), Admixed (1%), "Multiethnic" (7%), Middle East (3%), Hispanic (6%), AfroAmerican (0.6%)	Mentioned that Spearman correlation was used with covariates including age, sex, technical covariates and genetic PCs (MiBioGen) and mentioned age, sex, chip and genetic PCs (arcOGEN+UKBB)	HRC mentioned in paper (MiBioGen); not mentioned for arcOGEN+UKBB	R-squared <0.001 based on 1000 genomes project	They used MR-Egger, Cochran's Q and random effects IVW (as well as fixed effects as their main analysis); they also used MR-PRESSO	"Loose" cut-off of p-value <1e-5	Harmonisation not mentioned	Used proxies if r-squared >0.8	Not discussed	NA	10	NA	31 loci (1431 SNPs) associated with microbial (binary and quantitative traits)	The authors used p-values of 1e-5 but otherwise no explanation given	No	NA	Inverse variance weighted (fixed effects)	Inverse variance weighted (random effects)	MR Egger	Weighted median	Cochrans Q	MR-PRESSO	They also said that they undertook multivariable MR adjusting for BMI; they also undertook "GO enrichment analysis" based on the lead SNPs for each of the identified gut microbial taxa	Used F-statistics and "proportion of variance explained"	R	MendelianRandomization package and MR-PRESSO	No	No	BenjaminHochberg procedure (FDR) was performed to correct for the number of exposures tested at each stage of microbiota and the significance of causal feature was set to PFDR < 0.10. Microbial taxa were considered as potentially causal features if they reach the nominal significance of 0.05 with three main MR analysis but are not significant after FDR adjustment.	Not clear	Case/control	OR	0.909	NA	95	0.833	0.991	0.031	Benjamin-Hochberg procedure (FDR)	NA	First, although we have identified these meaningful gut microbiota, further studies are needed to reveal their role in the pathogenesis of OA. Second, limited sample size for gut microbiota could bias our estimation to some extent and further expansion of the sample size may give us a more accurate estimate of the relationship between gut microbiota and OA.	Only talked about in relation to multivariable MR: "The statistically insignificant results for suggestive gut microbiota could attribute to limited statistical power or potential pleiotropic effects of BMI."	although the majority of the data used in our study were European, a small number of the microbiological data were of other races, which may confound our estimates to some extent ; and due to the lack of individual data, we were unable to conduct further population stratification studies (e.g., gender) and explore possible differences in different populations	Only talked about in relation to multivariable MR: "The statistically insignificant results for suggestive gut microbiota could attribute to limited statistical power or potential pleiotropic effects of BMI."	Yes but most of the information has been presented	Yes - they looked at reverse MR of OA phenotypes on gut microbiome with a "stricter threshold" for identifying instruments of 5e-8 and r-squared of 0.01. And they did multivariable MR with BMI	genus.Parabacteroides.id.954	Hip and/or knee osteoarthritis	0.909	NA	95	0.833	0.991	0.031	NA	51.333
2419487002	No	No	Yes	The causal role of gut microbiota in development of osteoarthritis	2021	Osteoarthritis and Cartilage	https://doi.org/10.1016/j.joca.2021.08.003	X.-H. Yu	S.-F. Lei	leisf@suda.edu.cn	Center for Genetic Epidemiology and Genomics, School of Public Health, Medical College of Soochow University, Suzhou, China	This study utilized large-scale genome-wide association studies (GWAS) summary statistics to evaluate the causal association between gut microbiota and OA risk. Specifically, two-sample Mendelian randomization (MR) approach was used to identify the causal microbial taxa for OA.	There is considerable evidence for relationship between gut microbiota and osteoarthritis (OA), but no studies have investigated their causal relationship.	Two-sample summary-level	Bone disease	Knee/hip osteoarthritis	Bone	Cases were ascertained on the basis of clinical evidence of disease to a level requiring joint replacement or radiographic evidence of disease (Kellgren–Lawrence grade ≥2).	Hip and/or knee osteoarthritis (arcOGEN+UKBB); Tachmazidou 2019	40-69 (UKBB) and not stated for arcOGEN (though possibly 44-88 according to transcriptomic analyses in individuals)	Both	39437	378169	39427	415794	They only present the cases and then the overall sample size - this number is the overall sample size minus the case number and is not the same as what is presented in the GWAS	case-control	European (arcOGEN specifically European but no mention of whether the authors restricted UKBB participants to those of European ancestry)	Gut microbiome	genus.Paraprevotella.id.962	Kurilshikov 2021	Range: 4-89	both	18340	18340	NA	healthy subjects	European (78%), East-Asian (4%), Admixed (1%), "Multiethnic" (7%), Middle East (3%), Hispanic (6%), AfroAmerican (0.6%)	Mentioned that Spearman correlation was used with covariates including age, sex, technical covariates and genetic PCs (MiBioGen) and mentioned age, sex, chip and genetic PCs (arcOGEN+UKBB)	HRC mentioned in paper (MiBioGen); not mentioned for arcOGEN+UKBB	R-squared <0.001 based on 1000 genomes project	They used MR-Egger, Cochran's Q and random effects IVW (as well as fixed effects as their main analysis); they also used MR-PRESSO	"Loose" cut-off of p-value <1e-5	Harmonisation not mentioned	Used proxies if r-squared >0.8	Not discussed	NA	13	NA	31 loci (1431 SNPs) associated with microbial (binary and quantitative traits)	The authors used p-values of 1e-5 but otherwise no explanation given	No	NA	Inverse variance weighted (fixed effects)	Inverse variance weighted (random effects)	MR Egger	Weighted median	Cochrans Q	MR-PRESSO	They also said that they undertook multivariable MR adjusting for BMI; they also undertook "GO enrichment analysis" based on the lead SNPs for each of the identified gut microbial taxa	Used F-statistics and "proportion of variance explained"	R	MendelianRandomization package and MR-PRESSO	No	No	BenjaminHochberg procedure (FDR) was performed to correct for the number of exposures tested at each stage of microbiota and the significance of causal feature was set to PFDR < 0.10. Microbial taxa were considered as potentially causal features if they reach the nominal significance of 0.05 with three main MR analysis but are not significant after FDR adjustment.	Not clear	Case/control	OR	1.009	NA	95	0.959	1.06	0.735	Benjamin-Hochberg procedure (FDR)	NA	First, although we have identified these meaningful gut microbiota, further studies are needed to reveal their role in the pathogenesis of OA. Second, limited sample size for gut microbiota could bias our estimation to some extent and further expansion of the sample size may give us a more accurate estimate of the relationship between gut microbiota and OA.	Only talked about in relation to multivariable MR: "The statistically insignificant results for suggestive gut microbiota could attribute to limited statistical power or potential pleiotropic effects of BMI."	although the majority of the data used in our study were European, a small number of the microbiological data were of other races, which may confound our estimates to some extent ; and due to the lack of individual data, we were unable to conduct further population stratification studies (e.g., gender) and explore possible differences in different populations	Only talked about in relation to multivariable MR: "The statistically insignificant results for suggestive gut microbiota could attribute to limited statistical power or potential pleiotropic effects of BMI."	Yes but most of the information has been presented	Yes - they looked at reverse MR of OA phenotypes on gut microbiome with a "stricter threshold" for identifying instruments of 5e-8 and r-squared of 0.01. And they did multivariable MR with BMI	genus.Paraprevotella.id.962	Hip and/or knee osteoarthritis	1.009	NA	95	0.959	1.06	0.735	NA	53.868
2419487002	No	No	Yes	The causal role of gut microbiota in development of osteoarthritis	2021	Osteoarthritis and Cartilage	https://doi.org/10.1016/j.joca.2021.08.003	X.-H. Yu	S.-F. Lei	leisf@suda.edu.cn	Center for Genetic Epidemiology and Genomics, School of Public Health, Medical College of Soochow University, Suzhou, China	This study utilized large-scale genome-wide association studies (GWAS) summary statistics to evaluate the causal association between gut microbiota and OA risk. Specifically, two-sample Mendelian randomization (MR) approach was used to identify the causal microbial taxa for OA.	There is considerable evidence for relationship between gut microbiota and osteoarthritis (OA), but no studies have investigated their causal relationship.	Two-sample summary-level	Bone disease	Knee/hip osteoarthritis	Bone	Cases were ascertained on the basis of clinical evidence of disease to a level requiring joint replacement or radiographic evidence of disease (Kellgren–Lawrence grade ≥2).	Hip and/or knee osteoarthritis (arcOGEN+UKBB); Tachmazidou 2019	40-69 (UKBB) and not stated for arcOGEN (though possibly 44-88 according to transcriptomic analyses in individuals)	Both	39437	378169	39427	415794	They only present the cases and then the overall sample size - this number is the overall sample size minus the case number and is not the same as what is presented in the GWAS	case-control	European (arcOGEN specifically European but no mention of whether the authors restricted UKBB participants to those of European ancestry)	Gut microbiome	genus.Parasutterella.id.2892	Kurilshikov 2021	Range: 4-89	both	18340	18340	NA	healthy subjects	European (78%), East-Asian (4%), Admixed (1%), "Multiethnic" (7%), Middle East (3%), Hispanic (6%), AfroAmerican (0.6%)	Mentioned that Spearman correlation was used with covariates including age, sex, technical covariates and genetic PCs (MiBioGen) and mentioned age, sex, chip and genetic PCs (arcOGEN+UKBB)	HRC mentioned in paper (MiBioGen); not mentioned for arcOGEN+UKBB	R-squared <0.001 based on 1000 genomes project	They used MR-Egger, Cochran's Q and random effects IVW (as well as fixed effects as their main analysis); they also used MR-PRESSO	"Loose" cut-off of p-value <1e-5	Harmonisation not mentioned	Used proxies if r-squared >0.8	Not discussed	NA	16	NA	31 loci (1431 SNPs) associated with microbial (binary and quantitative traits)	The authors used p-values of 1e-5 but otherwise no explanation given	No	NA	Inverse variance weighted (fixed effects)	Inverse variance weighted (random effects)	MR Egger	Weighted median	Cochrans Q	MR-PRESSO	They also said that they undertook multivariable MR adjusting for BMI; they also undertook "GO enrichment analysis" based on the lead SNPs for each of the identified gut microbial taxa	Used F-statistics and "proportion of variance explained"	R	MendelianRandomization package and MR-PRESSO	No	No	BenjaminHochberg procedure (FDR) was performed to correct for the number of exposures tested at each stage of microbiota and the significance of causal feature was set to PFDR < 0.10. Microbial taxa were considered as potentially causal features if they reach the nominal significance of 0.05 with three main MR analysis but are not significant after FDR adjustment.	Not clear	Case/control	OR	0.933	NA	95	0.882	0.987	0.015	Benjamin-Hochberg procedure (FDR)	NA	First, although we have identified these meaningful gut microbiota, further studies are needed to reveal their role in the pathogenesis of OA. Second, limited sample size for gut microbiota could bias our estimation to some extent and further expansion of the sample size may give us a more accurate estimate of the relationship between gut microbiota and OA.	Only talked about in relation to multivariable MR: "The statistically insignificant results for suggestive gut microbiota could attribute to limited statistical power or potential pleiotropic effects of BMI."	although the majority of the data used in our study were European, a small number of the microbiological data were of other races, which may confound our estimates to some extent ; and due to the lack of individual data, we were unable to conduct further population stratification studies (e.g., gender) and explore possible differences in different populations	Only talked about in relation to multivariable MR: "The statistically insignificant results for suggestive gut microbiota could attribute to limited statistical power or potential pleiotropic effects of BMI."	Yes but most of the information has been presented	Yes - they looked at reverse MR of OA phenotypes on gut microbiome with a "stricter threshold" for identifying instruments of 5e-8 and r-squared of 0.01. And they did multivariable MR with BMI	genus.Parasutterella.id.2892	Hip and/or knee osteoarthritis	0.933	NA	95	0.882	0.987	0.015	NA	54.218
2419487002	No	No	Yes	The causal role of gut microbiota in development of osteoarthritis	2021	Osteoarthritis and Cartilage	https://doi.org/10.1016/j.joca.2021.08.003	X.-H. Yu	S.-F. Lei	leisf@suda.edu.cn	Center for Genetic Epidemiology and Genomics, School of Public Health, Medical College of Soochow University, Suzhou, China	This study utilized large-scale genome-wide association studies (GWAS) summary statistics to evaluate the causal association between gut microbiota and OA risk. Specifically, two-sample Mendelian randomization (MR) approach was used to identify the causal microbial taxa for OA.	There is considerable evidence for relationship between gut microbiota and osteoarthritis (OA), but no studies have investigated their causal relationship.	Two-sample summary-level	Bone disease	Knee/hip osteoarthritis	Bone	Cases were ascertained on the basis of clinical evidence of disease to a level requiring joint replacement or radiographic evidence of disease (Kellgren–Lawrence grade ≥2).	Hip and/or knee osteoarthritis (arcOGEN+UKBB); Tachmazidou 2019	40-69 (UKBB) and not stated for arcOGEN (though possibly 44-88 according to transcriptomic analyses in individuals)	Both	39437	378169	39427	415794	They only present the cases and then the overall sample size - this number is the overall sample size minus the case number and is not the same as what is presented in the GWAS	case-control	European (arcOGEN specifically European but no mention of whether the authors restricted UKBB participants to those of European ancestry)	Gut microbiome	genus.Peptococcus.id.2037	Kurilshikov 2021	Range: 4-89	both	18340	18340	NA	healthy subjects	European (78%), East-Asian (4%), Admixed (1%), "Multiethnic" (7%), Middle East (3%), Hispanic (6%), AfroAmerican (0.6%)	Mentioned that Spearman correlation was used with covariates including age, sex, technical covariates and genetic PCs (MiBioGen) and mentioned age, sex, chip and genetic PCs (arcOGEN+UKBB)	HRC mentioned in paper (MiBioGen); not mentioned for arcOGEN+UKBB	R-squared <0.001 based on 1000 genomes project	They used MR-Egger, Cochran's Q and random effects IVW (as well as fixed effects as their main analysis); they also used MR-PRESSO	"Loose" cut-off of p-value <1e-5	Harmonisation not mentioned	Used proxies if r-squared >0.8	Not discussed	NA	18	NA	31 loci (1431 SNPs) associated with microbial (binary and quantitative traits)	The authors used p-values of 1e-5 but otherwise no explanation given	No	NA	Inverse variance weighted (fixed effects)	Inverse variance weighted (random effects)	MR Egger	Weighted median	Cochrans Q	MR-PRESSO	They also said that they undertook multivariable MR adjusting for BMI; they also undertook "GO enrichment analysis" based on the lead SNPs for each of the identified gut microbial taxa	Used F-statistics and "proportion of variance explained"	R	MendelianRandomization package and MR-PRESSO	No	No	BenjaminHochberg procedure (FDR) was performed to correct for the number of exposures tested at each stage of microbiota and the significance of causal feature was set to PFDR < 0.10. Microbial taxa were considered as potentially causal features if they reach the nominal significance of 0.05 with three main MR analysis but are not significant after FDR adjustment.	Not clear	Case/control	OR	0.976	NA	95	0.938	1.015	0.221	Benjamin-Hochberg procedure (FDR)	NA	First, although we have identified these meaningful gut microbiota, further studies are needed to reveal their role in the pathogenesis of OA. Second, limited sample size for gut microbiota could bias our estimation to some extent and further expansion of the sample size may give us a more accurate estimate of the relationship between gut microbiota and OA.	Only talked about in relation to multivariable MR: "The statistically insignificant results for suggestive gut microbiota could attribute to limited statistical power or potential pleiotropic effects of BMI."	although the majority of the data used in our study were European, a small number of the microbiological data were of other races, which may confound our estimates to some extent ; and due to the lack of individual data, we were unable to conduct further population stratification studies (e.g., gender) and explore possible differences in different populations	Only talked about in relation to multivariable MR: "The statistically insignificant results for suggestive gut microbiota could attribute to limited statistical power or potential pleiotropic effects of BMI."	Yes but most of the information has been presented	Yes - they looked at reverse MR of OA phenotypes on gut microbiome with a "stricter threshold" for identifying instruments of 5e-8 and r-squared of 0.01. And they did multivariable MR with BMI	genus.Peptococcus.id.2037	Hip and/or knee osteoarthritis	0.976	NA	95	0.938	1.015	0.221	NA	56.072
2419487002	No	No	Yes	The causal role of gut microbiota in development of osteoarthritis	2021	Osteoarthritis and Cartilage	https://doi.org/10.1016/j.joca.2021.08.003	X.-H. Yu	S.-F. Lei	leisf@suda.edu.cn	Center for Genetic Epidemiology and Genomics, School of Public Health, Medical College of Soochow University, Suzhou, China	This study utilized large-scale genome-wide association studies (GWAS) summary statistics to evaluate the causal association between gut microbiota and OA risk. Specifically, two-sample Mendelian randomization (MR) approach was used to identify the causal microbial taxa for OA.	There is considerable evidence for relationship between gut microbiota and osteoarthritis (OA), but no studies have investigated their causal relationship.	Two-sample summary-level	Bone disease	Knee/hip osteoarthritis	Bone	Cases were ascertained on the basis of clinical evidence of disease to a level requiring joint replacement or radiographic evidence of disease (Kellgren–Lawrence grade ≥2).	Hip and/or knee osteoarthritis (arcOGEN+UKBB); Tachmazidou 2019	40-69 (UKBB) and not stated for arcOGEN (though possibly 44-88 according to transcriptomic analyses in individuals)	Both	39437	378169	39427	415794	They only present the cases and then the overall sample size - this number is the overall sample size minus the case number and is not the same as what is presented in the GWAS	case-control	European (arcOGEN specifically European but no mention of whether the authors restricted UKBB participants to those of European ancestry)	Gut microbiome	genus.Phascolarctobacterium.id.2168	Kurilshikov 2021	Range: 4-89	both	18340	18340	NA	healthy subjects	European (78%), East-Asian (4%), Admixed (1%), "Multiethnic" (7%), Middle East (3%), Hispanic (6%), AfroAmerican (0.6%)	Mentioned that Spearman correlation was used with covariates including age, sex, technical covariates and genetic PCs (MiBioGen) and mentioned age, sex, chip and genetic PCs (arcOGEN+UKBB)	HRC mentioned in paper (MiBioGen); not mentioned for arcOGEN+UKBB	R-squared <0.001 based on 1000 genomes project	They used MR-Egger, Cochran's Q and random effects IVW (as well as fixed effects as their main analysis); they also used MR-PRESSO	"Loose" cut-off of p-value <1e-5	Harmonisation not mentioned	Used proxies if r-squared >0.8	Not discussed	NA	12	NA	31 loci (1431 SNPs) associated with microbial (binary and quantitative traits)	The authors used p-values of 1e-5 but otherwise no explanation given	No	NA	Inverse variance weighted (fixed effects)	Inverse variance weighted (random effects)	MR Egger	Weighted median	Cochrans Q	MR-PRESSO	They also said that they undertook multivariable MR adjusting for BMI; they also undertook "GO enrichment analysis" based on the lead SNPs for each of the identified gut microbial taxa	Used F-statistics and "proportion of variance explained"	R	MendelianRandomization package and MR-PRESSO	No	No	BenjaminHochberg procedure (FDR) was performed to correct for the number of exposures tested at each stage of microbiota and the significance of causal feature was set to PFDR < 0.10. Microbial taxa were considered as potentially causal features if they reach the nominal significance of 0.05 with three main MR analysis but are not significant after FDR adjustment.	Not clear	Case/control	OR	0.997	NA	95	0.933	1.065	0.931	Benjamin-Hochberg procedure (FDR)	NA	First, although we have identified these meaningful gut microbiota, further studies are needed to reveal their role in the pathogenesis of OA. Second, limited sample size for gut microbiota could bias our estimation to some extent and further expansion of the sample size may give us a more accurate estimate of the relationship between gut microbiota and OA.	Only talked about in relation to multivariable MR: "The statistically insignificant results for suggestive gut microbiota could attribute to limited statistical power or potential pleiotropic effects of BMI."	although the majority of the data used in our study were European, a small number of the microbiological data were of other races, which may confound our estimates to some extent ; and due to the lack of individual data, we were unable to conduct further population stratification studies (e.g., gender) and explore possible differences in different populations	Only talked about in relation to multivariable MR: "The statistically insignificant results for suggestive gut microbiota could attribute to limited statistical power or potential pleiotropic effects of BMI."	Yes but most of the information has been presented	Yes - they looked at reverse MR of OA phenotypes on gut microbiome with a "stricter threshold" for identifying instruments of 5e-8 and r-squared of 0.01. And they did multivariable MR with BMI	genus.Phascolarctobacterium.id.2168	Hip and/or knee osteoarthritis	0.997	NA	95	0.933	1.065	0.931	NA	52.647
2419487002	No	No	Yes	The causal role of gut microbiota in development of osteoarthritis	2021	Osteoarthritis and Cartilage	https://doi.org/10.1016/j.joca.2021.08.003	X.-H. Yu	S.-F. Lei	leisf@suda.edu.cn	Center for Genetic Epidemiology and Genomics, School of Public Health, Medical College of Soochow University, Suzhou, China	This study utilized large-scale genome-wide association studies (GWAS) summary statistics to evaluate the causal association between gut microbiota and OA risk. Specifically, two-sample Mendelian randomization (MR) approach was used to identify the causal microbial taxa for OA.	There is considerable evidence for relationship between gut microbiota and osteoarthritis (OA), but no studies have investigated their causal relationship.	Two-sample summary-level	Bone disease	Knee/hip osteoarthritis	Bone	Cases were ascertained on the basis of clinical evidence of disease to a level requiring joint replacement or radiographic evidence of disease (Kellgren–Lawrence grade ≥2).	Hip and/or knee osteoarthritis (arcOGEN+UKBB); Tachmazidou 2019	40-69 (UKBB) and not stated for arcOGEN (though possibly 44-88 according to transcriptomic analyses in individuals)	Both	39437	378169	39427	415794	They only present the cases and then the overall sample size - this number is the overall sample size minus the case number and is not the same as what is presented in the GWAS	case-control	European (arcOGEN specifically European but no mention of whether the authors restricted UKBB participants to those of European ancestry)	Gut microbiome	genus.Prevotella7.id.11182	Kurilshikov 2021	Range: 4-89	both	18340	18340	NA	healthy subjects	European (78%), East-Asian (4%), Admixed (1%), "Multiethnic" (7%), Middle East (3%), Hispanic (6%), AfroAmerican (0.6%)	Mentioned that Spearman correlation was used with covariates including age, sex, technical covariates and genetic PCs (MiBioGen) and mentioned age, sex, chip and genetic PCs (arcOGEN+UKBB)	HRC mentioned in paper (MiBioGen); not mentioned for arcOGEN+UKBB	R-squared <0.001 based on 1000 genomes project	They used MR-Egger, Cochran's Q and random effects IVW (as well as fixed effects as their main analysis); they also used MR-PRESSO	"Loose" cut-off of p-value <1e-5	Harmonisation not mentioned	Used proxies if r-squared >0.8	Not discussed	NA	11	NA	31 loci (1431 SNPs) associated with microbial (binary and quantitative traits)	The authors used p-values of 1e-5 but otherwise no explanation given	No	NA	Inverse variance weighted (fixed effects)	Inverse variance weighted (random effects)	MR Egger	Weighted median	Cochrans Q	MR-PRESSO	They also said that they undertook multivariable MR adjusting for BMI; they also undertook "GO enrichment analysis" based on the lead SNPs for each of the identified gut microbial taxa	Used F-statistics and "proportion of variance explained"	R	MendelianRandomization package and MR-PRESSO	No	No	BenjaminHochberg procedure (FDR) was performed to correct for the number of exposures tested at each stage of microbiota and the significance of causal feature was set to PFDR < 0.10. Microbial taxa were considered as potentially causal features if they reach the nominal significance of 0.05 with three main MR analysis but are not significant after FDR adjustment.	Not clear	Case/control	OR	1.027	NA	95	0.986	1.07	0.201	Benjamin-Hochberg procedure (FDR)	NA	First, although we have identified these meaningful gut microbiota, further studies are needed to reveal their role in the pathogenesis of OA. Second, limited sample size for gut microbiota could bias our estimation to some extent and further expansion of the sample size may give us a more accurate estimate of the relationship between gut microbiota and OA.	Only talked about in relation to multivariable MR: "The statistically insignificant results for suggestive gut microbiota could attribute to limited statistical power or potential pleiotropic effects of BMI."	although the majority of the data used in our study were European, a small number of the microbiological data were of other races, which may confound our estimates to some extent ; and due to the lack of individual data, we were unable to conduct further population stratification studies (e.g., gender) and explore possible differences in different populations	Only talked about in relation to multivariable MR: "The statistically insignificant results for suggestive gut microbiota could attribute to limited statistical power or potential pleiotropic effects of BMI."	Yes but most of the information has been presented	Yes - they looked at reverse MR of OA phenotypes on gut microbiome with a "stricter threshold" for identifying instruments of 5e-8 and r-squared of 0.01. And they did multivariable MR with BMI	genus.Prevotella7.id.11182	Hip and/or knee osteoarthritis	1.027	NA	95	0.986	1.07	0.201	NA	50.15
2419487002	No	No	Yes	The causal role of gut microbiota in development of osteoarthritis	2021	Osteoarthritis and Cartilage	https://doi.org/10.1016/j.joca.2021.08.003	X.-H. Yu	S.-F. Lei	leisf@suda.edu.cn	Center for Genetic Epidemiology and Genomics, School of Public Health, Medical College of Soochow University, Suzhou, China	This study utilized large-scale genome-wide association studies (GWAS) summary statistics to evaluate the causal association between gut microbiota and OA risk. Specifically, two-sample Mendelian randomization (MR) approach was used to identify the causal microbial taxa for OA.	There is considerable evidence for relationship between gut microbiota and osteoarthritis (OA), but no studies have investigated their causal relationship.	Two-sample summary-level	Bone disease	Knee/hip osteoarthritis	Bone	Cases were ascertained on the basis of clinical evidence of disease to a level requiring joint replacement or radiographic evidence of disease (Kellgren–Lawrence grade ≥2).	Hip and/or knee osteoarthritis (arcOGEN+UKBB); Tachmazidou 2019	40-69 (UKBB) and not stated for arcOGEN (though possibly 44-88 according to transcriptomic analyses in individuals)	Both	39437	378169	39427	415794	They only present the cases and then the overall sample size - this number is the overall sample size minus the case number and is not the same as what is presented in the GWAS	case-control	European (arcOGEN specifically European but no mention of whether the authors restricted UKBB participants to those of European ancestry)	Gut microbiome	genus.Prevotella9.id.11183	Kurilshikov 2021	Range: 4-89	both	18340	18340	NA	healthy subjects	European (78%), East-Asian (4%), Admixed (1%), "Multiethnic" (7%), Middle East (3%), Hispanic (6%), AfroAmerican (0.6%)	Mentioned that Spearman correlation was used with covariates including age, sex, technical covariates and genetic PCs (MiBioGen) and mentioned age, sex, chip and genetic PCs (arcOGEN+UKBB)	HRC mentioned in paper (MiBioGen); not mentioned for arcOGEN+UKBB	R-squared <0.001 based on 1000 genomes project	They used MR-Egger, Cochran's Q and random effects IVW (as well as fixed effects as their main analysis); they also used MR-PRESSO	"Loose" cut-off of p-value <1e-5	Harmonisation not mentioned	Used proxies if r-squared >0.8	Not discussed	NA	19	NA	31 loci (1431 SNPs) associated with microbial (binary and quantitative traits)	The authors used p-values of 1e-5 but otherwise no explanation given	No	NA	Inverse variance weighted (fixed effects)	Inverse variance weighted (random effects)	MR Egger	Weighted median	Cochrans Q	MR-PRESSO	They also said that they undertook multivariable MR adjusting for BMI; they also undertook "GO enrichment analysis" based on the lead SNPs for each of the identified gut microbial taxa	Used F-statistics and "proportion of variance explained"	R	MendelianRandomization package and MR-PRESSO	No	No	BenjaminHochberg procedure (FDR) was performed to correct for the number of exposures tested at each stage of microbiota and the significance of causal feature was set to PFDR < 0.10. Microbial taxa were considered as potentially causal features if they reach the nominal significance of 0.05 with three main MR analysis but are not significant after FDR adjustment.	Not clear	Case/control	OR	1.028	NA	95	0.979	1.08	0.268	Benjamin-Hochberg procedure (FDR)	NA	First, although we have identified these meaningful gut microbiota, further studies are needed to reveal their role in the pathogenesis of OA. Second, limited sample size for gut microbiota could bias our estimation to some extent and further expansion of the sample size may give us a more accurate estimate of the relationship between gut microbiota and OA.	Only talked about in relation to multivariable MR: "The statistically insignificant results for suggestive gut microbiota could attribute to limited statistical power or potential pleiotropic effects of BMI."	although the majority of the data used in our study were European, a small number of the microbiological data were of other races, which may confound our estimates to some extent ; and due to the lack of individual data, we were unable to conduct further population stratification studies (e.g., gender) and explore possible differences in different populations	Only talked about in relation to multivariable MR: "The statistically insignificant results for suggestive gut microbiota could attribute to limited statistical power or potential pleiotropic effects of BMI."	Yes but most of the information has been presented	Yes - they looked at reverse MR of OA phenotypes on gut microbiome with a "stricter threshold" for identifying instruments of 5e-8 and r-squared of 0.01. And they did multivariable MR with BMI	genus.Prevotella9.id.11183	Hip and/or knee osteoarthritis	1.028	NA	95	0.979	1.08	0.268	NA	51.296
2419487002	No	No	Yes	The causal role of gut microbiota in development of osteoarthritis	2021	Osteoarthritis and Cartilage	https://doi.org/10.1016/j.joca.2021.08.003	X.-H. Yu	S.-F. Lei	leisf@suda.edu.cn	Center for Genetic Epidemiology and Genomics, School of Public Health, Medical College of Soochow University, Suzhou, China	This study utilized large-scale genome-wide association studies (GWAS) summary statistics to evaluate the causal association between gut microbiota and OA risk. Specifically, two-sample Mendelian randomization (MR) approach was used to identify the causal microbial taxa for OA.	There is considerable evidence for relationship between gut microbiota and osteoarthritis (OA), but no studies have investigated their causal relationship.	Two-sample summary-level	Bone disease	Knee/hip osteoarthritis	Bone	Cases were ascertained on the basis of clinical evidence of disease to a level requiring joint replacement or radiographic evidence of disease (Kellgren–Lawrence grade ≥2).	Hip and/or knee osteoarthritis (arcOGEN+UKBB); Tachmazidou 2019	40-69 (UKBB) and not stated for arcOGEN (though possibly 44-88 according to transcriptomic analyses in individuals)	Both	39437	378169	39427	415794	They only present the cases and then the overall sample size - this number is the overall sample size minus the case number and is not the same as what is presented in the GWAS	case-control	European (arcOGEN specifically European but no mention of whether the authors restricted UKBB participants to those of European ancestry)	Gut microbiome	genus.RikenellaceaeRC9gutgroup.id.11191	Kurilshikov 2021	Range: 4-89	both	18340	18340	NA	healthy subjects	European (78%), East-Asian (4%), Admixed (1%), "Multiethnic" (7%), Middle East (3%), Hispanic (6%), AfroAmerican (0.6%)	Mentioned that Spearman correlation was used with covariates including age, sex, technical covariates and genetic PCs (MiBioGen) and mentioned age, sex, chip and genetic PCs (arcOGEN+UKBB)	HRC mentioned in paper (MiBioGen); not mentioned for arcOGEN+UKBB	R-squared <0.001 based on 1000 genomes project	They used MR-Egger, Cochran's Q and random effects IVW (as well as fixed effects as their main analysis); they also used MR-PRESSO	"Loose" cut-off of p-value <1e-5	Harmonisation not mentioned	Used proxies if r-squared >0.8	Not discussed	NA	13	NA	31 loci (1431 SNPs) associated with microbial (binary and quantitative traits)	The authors used p-values of 1e-5 but otherwise no explanation given	No	NA	Inverse variance weighted (fixed effects)	Inverse variance weighted (random effects)	MR Egger	Weighted median	Cochrans Q	MR-PRESSO	They also said that they undertook multivariable MR adjusting for BMI; they also undertook "GO enrichment analysis" based on the lead SNPs for each of the identified gut microbial taxa	Used F-statistics and "proportion of variance explained"	R	MendelianRandomization package and MR-PRESSO	No	No	BenjaminHochberg procedure (FDR) was performed to correct for the number of exposures tested at each stage of microbiota and the significance of causal feature was set to PFDR < 0.10. Microbial taxa were considered as potentially causal features if they reach the nominal significance of 0.05 with three main MR analysis but are not significant after FDR adjustment.	Not clear	Case/control	OR	1.024	NA	95	0.987	1.063	0.202	Benjamin-Hochberg procedure (FDR)	NA	First, although we have identified these meaningful gut microbiota, further studies are needed to reveal their role in the pathogenesis of OA. Second, limited sample size for gut microbiota could bias our estimation to some extent and further expansion of the sample size may give us a more accurate estimate of the relationship between gut microbiota and OA.	Only talked about in relation to multivariable MR: "The statistically insignificant results for suggestive gut microbiota could attribute to limited statistical power or potential pleiotropic effects of BMI."	although the majority of the data used in our study were European, a small number of the microbiological data were of other races, which may confound our estimates to some extent ; and due to the lack of individual data, we were unable to conduct further population stratification studies (e.g., gender) and explore possible differences in different populations	Only talked about in relation to multivariable MR: "The statistically insignificant results for suggestive gut microbiota could attribute to limited statistical power or potential pleiotropic effects of BMI."	Yes but most of the information has been presented	Yes - they looked at reverse MR of OA phenotypes on gut microbiome with a "stricter threshold" for identifying instruments of 5e-8 and r-squared of 0.01. And they did multivariable MR with BMI	genus.RikenellaceaeRC9gutgroup.id.11191	Hip and/or knee osteoarthritis	1.024	NA	95	0.987	1.063	0.202	NA	51.066
2419487002	No	No	Yes	The causal role of gut microbiota in development of osteoarthritis	2021	Osteoarthritis and Cartilage	https://doi.org/10.1016/j.joca.2021.08.003	X.-H. Yu	S.-F. Lei	leisf@suda.edu.cn	Center for Genetic Epidemiology and Genomics, School of Public Health, Medical College of Soochow University, Suzhou, China	This study utilized large-scale genome-wide association studies (GWAS) summary statistics to evaluate the causal association between gut microbiota and OA risk. Specifically, two-sample Mendelian randomization (MR) approach was used to identify the causal microbial taxa for OA.	There is considerable evidence for relationship between gut microbiota and osteoarthritis (OA), but no studies have investigated their causal relationship.	Two-sample summary-level	Bone disease	Knee/hip osteoarthritis	Bone	Cases were ascertained on the basis of clinical evidence of disease to a level requiring joint replacement or radiographic evidence of disease (Kellgren–Lawrence grade ≥2).	Hip and/or knee osteoarthritis (arcOGEN+UKBB); Tachmazidou 2019	40-69 (UKBB) and not stated for arcOGEN (though possibly 44-88 according to transcriptomic analyses in individuals)	Both	39437	378169	39427	415794	They only present the cases and then the overall sample size - this number is the overall sample size minus the case number and is not the same as what is presented in the GWAS	case-control	European (arcOGEN specifically European but no mention of whether the authors restricted UKBB participants to those of European ancestry)	Gut microbiome	genus.Romboutsia.id.11347	Kurilshikov 2021	Range: 4-89	both	18340	18340	NA	healthy subjects	European (78%), East-Asian (4%), Admixed (1%), "Multiethnic" (7%), Middle East (3%), Hispanic (6%), AfroAmerican (0.6%)	Mentioned that Spearman correlation was used with covariates including age, sex, technical covariates and genetic PCs (MiBioGen) and mentioned age, sex, chip and genetic PCs (arcOGEN+UKBB)	HRC mentioned in paper (MiBioGen); not mentioned for arcOGEN+UKBB	R-squared <0.001 based on 1000 genomes project	They used MR-Egger, Cochran's Q and random effects IVW (as well as fixed effects as their main analysis); they also used MR-PRESSO	"Loose" cut-off of p-value <1e-5	Harmonisation not mentioned	Used proxies if r-squared >0.8	Not discussed	NA	15	NA	31 loci (1431 SNPs) associated with microbial (binary and quantitative traits)	The authors used p-values of 1e-5 but otherwise no explanation given	No	NA	Inverse variance weighted (fixed effects)	Inverse variance weighted (random effects)	MR Egger	Weighted median	Cochrans Q	MR-PRESSO	They also said that they undertook multivariable MR adjusting for BMI; they also undertook "GO enrichment analysis" based on the lead SNPs for each of the identified gut microbial taxa	Used F-statistics and "proportion of variance explained"	R	MendelianRandomization package and MR-PRESSO	No	No	BenjaminHochberg procedure (FDR) was performed to correct for the number of exposures tested at each stage of microbiota and the significance of causal feature was set to PFDR < 0.10. Microbial taxa were considered as potentially causal features if they reach the nominal significance of 0.05 with three main MR analysis but are not significant after FDR adjustment.	Not clear	Case/control	OR	0.996	NA	95	0.935	1.06	0.889	Benjamin-Hochberg procedure (FDR)	NA	First, although we have identified these meaningful gut microbiota, further studies are needed to reveal their role in the pathogenesis of OA. Second, limited sample size for gut microbiota could bias our estimation to some extent and further expansion of the sample size may give us a more accurate estimate of the relationship between gut microbiota and OA.	Only talked about in relation to multivariable MR: "The statistically insignificant results for suggestive gut microbiota could attribute to limited statistical power or potential pleiotropic effects of BMI."	although the majority of the data used in our study were European, a small number of the microbiological data were of other races, which may confound our estimates to some extent ; and due to the lack of individual data, we were unable to conduct further population stratification studies (e.g., gender) and explore possible differences in different populations	Only talked about in relation to multivariable MR: "The statistically insignificant results for suggestive gut microbiota could attribute to limited statistical power or potential pleiotropic effects of BMI."	Yes but most of the information has been presented	Yes - they looked at reverse MR of OA phenotypes on gut microbiome with a "stricter threshold" for identifying instruments of 5e-8 and r-squared of 0.01. And they did multivariable MR with BMI	genus.Romboutsia.id.11347	Hip and/or knee osteoarthritis	0.996	NA	95	0.935	1.06	0.889	NA	51.675
2419487002	No	No	Yes	The causal role of gut microbiota in development of osteoarthritis	2021	Osteoarthritis and Cartilage	https://doi.org/10.1016/j.joca.2021.08.003	X.-H. Yu	S.-F. Lei	leisf@suda.edu.cn	Center for Genetic Epidemiology and Genomics, School of Public Health, Medical College of Soochow University, Suzhou, China	This study utilized large-scale genome-wide association studies (GWAS) summary statistics to evaluate the causal association between gut microbiota and OA risk. Specifically, two-sample Mendelian randomization (MR) approach was used to identify the causal microbial taxa for OA.	There is considerable evidence for relationship between gut microbiota and osteoarthritis (OA), but no studies have investigated their causal relationship.	Two-sample summary-level	Bone disease	Knee/hip osteoarthritis	Bone	Cases were ascertained on the basis of clinical evidence of disease to a level requiring joint replacement or radiographic evidence of disease (Kellgren–Lawrence grade ≥2).	Hip and/or knee osteoarthritis (arcOGEN+UKBB); Tachmazidou 2019	40-69 (UKBB) and not stated for arcOGEN (though possibly 44-88 according to transcriptomic analyses in individuals)	Both	39437	378169	39427	415794	They only present the cases and then the overall sample size - this number is the overall sample size minus the case number and is not the same as what is presented in the GWAS	case-control	European (arcOGEN specifically European but no mention of whether the authors restricted UKBB participants to those of European ancestry)	Gut microbiome	genus.Roseburia.id.2012	Kurilshikov 2021	Range: 4-89	both	18340	18340	NA	healthy subjects	European (78%), East-Asian (4%), Admixed (1%), "Multiethnic" (7%), Middle East (3%), Hispanic (6%), AfroAmerican (0.6%)	Mentioned that Spearman correlation was used with covariates including age, sex, technical covariates and genetic PCs (MiBioGen) and mentioned age, sex, chip and genetic PCs (arcOGEN+UKBB)	HRC mentioned in paper (MiBioGen); not mentioned for arcOGEN+UKBB	R-squared <0.001 based on 1000 genomes project	They used MR-Egger, Cochran's Q and random effects IVW (as well as fixed effects as their main analysis); they also used MR-PRESSO	"Loose" cut-off of p-value <1e-5	Harmonisation not mentioned	Used proxies if r-squared >0.8	Not discussed	NA	15	NA	31 loci (1431 SNPs) associated with microbial (binary and quantitative traits)	The authors used p-values of 1e-5 but otherwise no explanation given	No	NA	Inverse variance weighted (fixed effects)	Inverse variance weighted (random effects)	MR Egger	Weighted median	Cochrans Q	MR-PRESSO	They also said that they undertook multivariable MR adjusting for BMI; they also undertook "GO enrichment analysis" based on the lead SNPs for each of the identified gut microbial taxa	Used F-statistics and "proportion of variance explained"	R	MendelianRandomization package and MR-PRESSO	No	No	BenjaminHochberg procedure (FDR) was performed to correct for the number of exposures tested at each stage of microbiota and the significance of causal feature was set to PFDR < 0.10. Microbial taxa were considered as potentially causal features if they reach the nominal significance of 0.05 with three main MR analysis but are not significant after FDR adjustment.	Not clear	Case/control	OR	0.967	NA	95	0.899	1.039	0.356	Benjamin-Hochberg procedure (FDR)	NA	First, although we have identified these meaningful gut microbiota, further studies are needed to reveal their role in the pathogenesis of OA. Second, limited sample size for gut microbiota could bias our estimation to some extent and further expansion of the sample size may give us a more accurate estimate of the relationship between gut microbiota and OA.	Only talked about in relation to multivariable MR: "The statistically insignificant results for suggestive gut microbiota could attribute to limited statistical power or potential pleiotropic effects of BMI."	although the majority of the data used in our study were European, a small number of the microbiological data were of other races, which may confound our estimates to some extent ; and due to the lack of individual data, we were unable to conduct further population stratification studies (e.g., gender) and explore possible differences in different populations	Only talked about in relation to multivariable MR: "The statistically insignificant results for suggestive gut microbiota could attribute to limited statistical power or potential pleiotropic effects of BMI."	Yes but most of the information has been presented	Yes - they looked at reverse MR of OA phenotypes on gut microbiome with a "stricter threshold" for identifying instruments of 5e-8 and r-squared of 0.01. And they did multivariable MR with BMI	genus.Roseburia.id.2012	Hip and/or knee osteoarthritis	0.967	NA	95	0.899	1.039	0.356	NA	51.054
2419487002	No	No	Yes	The causal role of gut microbiota in development of osteoarthritis	2021	Osteoarthritis and Cartilage	https://doi.org/10.1016/j.joca.2021.08.003	X.-H. Yu	S.-F. Lei	leisf@suda.edu.cn	Center for Genetic Epidemiology and Genomics, School of Public Health, Medical College of Soochow University, Suzhou, China	This study utilized large-scale genome-wide association studies (GWAS) summary statistics to evaluate the causal association between gut microbiota and OA risk. Specifically, two-sample Mendelian randomization (MR) approach was used to identify the causal microbial taxa for OA.	There is considerable evidence for relationship between gut microbiota and osteoarthritis (OA), but no studies have investigated their causal relationship.	Two-sample summary-level	Bone disease	Knee/hip osteoarthritis	Bone	Cases were ascertained on the basis of clinical evidence of disease to a level requiring joint replacement or radiographic evidence of disease (Kellgren–Lawrence grade ≥2).	Hip and/or knee osteoarthritis (arcOGEN+UKBB); Tachmazidou 2019	40-69 (UKBB) and not stated for arcOGEN (though possibly 44-88 according to transcriptomic analyses in individuals)	Both	39437	378169	39427	415794	They only present the cases and then the overall sample size - this number is the overall sample size minus the case number and is not the same as what is presented in the GWAS	case-control	European (arcOGEN specifically European but no mention of whether the authors restricted UKBB participants to those of European ancestry)	Gut microbiome	genus.Ruminiclostridium5.id.11355	Kurilshikov 2021	Range: 4-89	both	18340	18340	NA	healthy subjects	European (78%), East-Asian (4%), Admixed (1%), "Multiethnic" (7%), Middle East (3%), Hispanic (6%), AfroAmerican (0.6%)	Mentioned that Spearman correlation was used with covariates including age, sex, technical covariates and genetic PCs (MiBioGen) and mentioned age, sex, chip and genetic PCs (arcOGEN+UKBB)	HRC mentioned in paper (MiBioGen); not mentioned for arcOGEN+UKBB	R-squared <0.001 based on 1000 genomes project	They used MR-Egger, Cochran's Q and random effects IVW (as well as fixed effects as their main analysis); they also used MR-PRESSO	"Loose" cut-off of p-value <1e-5	Harmonisation not mentioned	Used proxies if r-squared >0.8	Not discussed	NA	15	NA	31 loci (1431 SNPs) associated with microbial (binary and quantitative traits)	The authors used p-values of 1e-5 but otherwise no explanation given	No	NA	Inverse variance weighted (fixed effects)	Inverse variance weighted (random effects)	MR Egger	Weighted median	Cochrans Q	MR-PRESSO	They also said that they undertook multivariable MR adjusting for BMI; they also undertook "GO enrichment analysis" based on the lead SNPs for each of the identified gut microbial taxa	Used F-statistics and "proportion of variance explained"	R	MendelianRandomization package and MR-PRESSO	No	No	BenjaminHochberg procedure (FDR) was performed to correct for the number of exposures tested at each stage of microbiota and the significance of causal feature was set to PFDR < 0.10. Microbial taxa were considered as potentially causal features if they reach the nominal significance of 0.05 with three main MR analysis but are not significant after FDR adjustment.	Not clear	Case/control	OR	0.888	NA	95	0.823	0.959	0.002	Benjamin-Hochberg procedure (FDR)	NA	First, although we have identified these meaningful gut microbiota, further studies are needed to reveal their role in the pathogenesis of OA. Second, limited sample size for gut microbiota could bias our estimation to some extent and further expansion of the sample size may give us a more accurate estimate of the relationship between gut microbiota and OA.	Only talked about in relation to multivariable MR: "The statistically insignificant results for suggestive gut microbiota could attribute to limited statistical power or potential pleiotropic effects of BMI."	although the majority of the data used in our study were European, a small number of the microbiological data were of other races, which may confound our estimates to some extent ; and due to the lack of individual data, we were unable to conduct further population stratification studies (e.g., gender) and explore possible differences in different populations	Only talked about in relation to multivariable MR: "The statistically insignificant results for suggestive gut microbiota could attribute to limited statistical power or potential pleiotropic effects of BMI."	Yes but most of the information has been presented	Yes - they looked at reverse MR of OA phenotypes on gut microbiome with a "stricter threshold" for identifying instruments of 5e-8 and r-squared of 0.01. And they did multivariable MR with BMI	genus.Ruminiclostridium5.id.11355	Hip and/or knee osteoarthritis	0.888	NA	95	0.823	0.959	0.002	NA	52.373
2419487002	No	No	Yes	The causal role of gut microbiota in development of osteoarthritis	2021	Osteoarthritis and Cartilage	https://doi.org/10.1016/j.joca.2021.08.003	X.-H. Yu	S.-F. Lei	leisf@suda.edu.cn	Center for Genetic Epidemiology and Genomics, School of Public Health, Medical College of Soochow University, Suzhou, China	This study utilized large-scale genome-wide association studies (GWAS) summary statistics to evaluate the causal association between gut microbiota and OA risk. Specifically, two-sample Mendelian randomization (MR) approach was used to identify the causal microbial taxa for OA.	There is considerable evidence for relationship between gut microbiota and osteoarthritis (OA), but no studies have investigated their causal relationship.	Two-sample summary-level	Bone disease	Knee/hip osteoarthritis	Bone	Cases were ascertained on the basis of clinical evidence of disease to a level requiring joint replacement or radiographic evidence of disease (Kellgren–Lawrence grade ≥2).	Hip and/or knee osteoarthritis (arcOGEN+UKBB); Tachmazidou 2019	40-69 (UKBB) and not stated for arcOGEN (though possibly 44-88 according to transcriptomic analyses in individuals)	Both	39437	378169	39427	415794	They only present the cases and then the overall sample size - this number is the overall sample size minus the case number and is not the same as what is presented in the GWAS	case-control	European (arcOGEN specifically European but no mention of whether the authors restricted UKBB participants to those of European ancestry)	Gut microbiome	genus.Ruminiclostridium6.id.11356	Kurilshikov 2021	Range: 4-89	both	18340	18340	NA	healthy subjects	European (78%), East-Asian (4%), Admixed (1%), "Multiethnic" (7%), Middle East (3%), Hispanic (6%), AfroAmerican (0.6%)	Mentioned that Spearman correlation was used with covariates including age, sex, technical covariates and genetic PCs (MiBioGen) and mentioned age, sex, chip and genetic PCs (arcOGEN+UKBB)	HRC mentioned in paper (MiBioGen); not mentioned for arcOGEN+UKBB	R-squared <0.001 based on 1000 genomes project	They used MR-Egger, Cochran's Q and random effects IVW (as well as fixed effects as their main analysis); they also used MR-PRESSO	"Loose" cut-off of p-value <1e-5	Harmonisation not mentioned	Used proxies if r-squared >0.8	Not discussed	NA	16	NA	31 loci (1431 SNPs) associated with microbial (binary and quantitative traits)	The authors used p-values of 1e-5 but otherwise no explanation given	No	NA	Inverse variance weighted (fixed effects)	Inverse variance weighted (random effects)	MR Egger	Weighted median	Cochrans Q	MR-PRESSO	They also said that they undertook multivariable MR adjusting for BMI; they also undertook "GO enrichment analysis" based on the lead SNPs for each of the identified gut microbial taxa	Used F-statistics and "proportion of variance explained"	R	MendelianRandomization package and MR-PRESSO	No	No	BenjaminHochberg procedure (FDR) was performed to correct for the number of exposures tested at each stage of microbiota and the significance of causal feature was set to PFDR < 0.10. Microbial taxa were considered as potentially causal features if they reach the nominal significance of 0.05 with three main MR analysis but are not significant after FDR adjustment.	Not clear	Case/control	OR	0.977	NA	95	0.92	1.037	0.448	Benjamin-Hochberg procedure (FDR)	NA	First, although we have identified these meaningful gut microbiota, further studies are needed to reveal their role in the pathogenesis of OA. Second, limited sample size for gut microbiota could bias our estimation to some extent and further expansion of the sample size may give us a more accurate estimate of the relationship between gut microbiota and OA.	Only talked about in relation to multivariable MR: "The statistically insignificant results for suggestive gut microbiota could attribute to limited statistical power or potential pleiotropic effects of BMI."	although the majority of the data used in our study were European, a small number of the microbiological data were of other races, which may confound our estimates to some extent ; and due to the lack of individual data, we were unable to conduct further population stratification studies (e.g., gender) and explore possible differences in different populations	Only talked about in relation to multivariable MR: "The statistically insignificant results for suggestive gut microbiota could attribute to limited statistical power or potential pleiotropic effects of BMI."	Yes but most of the information has been presented	Yes - they looked at reverse MR of OA phenotypes on gut microbiome with a "stricter threshold" for identifying instruments of 5e-8 and r-squared of 0.01. And they did multivariable MR with BMI	genus.Ruminiclostridium6.id.11356	Hip and/or knee osteoarthritis	0.977	NA	95	0.92	1.037	0.448	NA	51.855
2419487002	No	No	Yes	The causal role of gut microbiota in development of osteoarthritis	2021	Osteoarthritis and Cartilage	https://doi.org/10.1016/j.joca.2021.08.003	X.-H. Yu	S.-F. Lei	leisf@suda.edu.cn	Center for Genetic Epidemiology and Genomics, School of Public Health, Medical College of Soochow University, Suzhou, China	This study utilized large-scale genome-wide association studies (GWAS) summary statistics to evaluate the causal association between gut microbiota and OA risk. Specifically, two-sample Mendelian randomization (MR) approach was used to identify the causal microbial taxa for OA.	There is considerable evidence for relationship between gut microbiota and osteoarthritis (OA), but no studies have investigated their causal relationship.	Two-sample summary-level	Bone disease	Knee/hip osteoarthritis	Bone	Cases were ascertained on the basis of clinical evidence of disease to a level requiring joint replacement or radiographic evidence of disease (Kellgren–Lawrence grade ≥2).	Hip and/or knee osteoarthritis (arcOGEN+UKBB); Tachmazidou 2019	40-69 (UKBB) and not stated for arcOGEN (though possibly 44-88 according to transcriptomic analyses in individuals)	Both	39437	378169	39427	415794	They only present the cases and then the overall sample size - this number is the overall sample size minus the case number and is not the same as what is presented in the GWAS	case-control	European (arcOGEN specifically European but no mention of whether the authors restricted UKBB participants to those of European ancestry)	Gut microbiome	genus.Ruminiclostridium9.id.11357	Kurilshikov 2021	Range: 4-89	both	18340	18340	NA	healthy subjects	European (78%), East-Asian (4%), Admixed (1%), "Multiethnic" (7%), Middle East (3%), Hispanic (6%), AfroAmerican (0.6%)	Mentioned that Spearman correlation was used with covariates including age, sex, technical covariates and genetic PCs (MiBioGen) and mentioned age, sex, chip and genetic PCs (arcOGEN+UKBB)	HRC mentioned in paper (MiBioGen); not mentioned for arcOGEN+UKBB	R-squared <0.001 based on 1000 genomes project	They used MR-Egger, Cochran's Q and random effects IVW (as well as fixed effects as their main analysis); they also used MR-PRESSO	"Loose" cut-off of p-value <1e-5	Harmonisation not mentioned	Used proxies if r-squared >0.8	Not discussed	NA	16	NA	31 loci (1431 SNPs) associated with microbial (binary and quantitative traits)	The authors used p-values of 1e-5 but otherwise no explanation given	No	NA	Inverse variance weighted (fixed effects)	Inverse variance weighted (random effects)	MR Egger	Weighted median	Cochrans Q	MR-PRESSO	They also said that they undertook multivariable MR adjusting for BMI; they also undertook "GO enrichment analysis" based on the lead SNPs for each of the identified gut microbial taxa	Used F-statistics and "proportion of variance explained"	R	MendelianRandomization package and MR-PRESSO	No	No	BenjaminHochberg procedure (FDR) was performed to correct for the number of exposures tested at each stage of microbiota and the significance of causal feature was set to PFDR < 0.10. Microbial taxa were considered as potentially causal features if they reach the nominal significance of 0.05 with three main MR analysis but are not significant after FDR adjustment.	Not clear	Case/control	OR	0.96	NA	95	0.893	1.032	0.266	Benjamin-Hochberg procedure (FDR)	NA	First, although we have identified these meaningful gut microbiota, further studies are needed to reveal their role in the pathogenesis of OA. Second, limited sample size for gut microbiota could bias our estimation to some extent and further expansion of the sample size may give us a more accurate estimate of the relationship between gut microbiota and OA.	Only talked about in relation to multivariable MR: "The statistically insignificant results for suggestive gut microbiota could attribute to limited statistical power or potential pleiotropic effects of BMI."	although the majority of the data used in our study were European, a small number of the microbiological data were of other races, which may confound our estimates to some extent ; and due to the lack of individual data, we were unable to conduct further population stratification studies (e.g., gender) and explore possible differences in different populations	Only talked about in relation to multivariable MR: "The statistically insignificant results for suggestive gut microbiota could attribute to limited statistical power or potential pleiotropic effects of BMI."	Yes but most of the information has been presented	Yes - they looked at reverse MR of OA phenotypes on gut microbiome with a "stricter threshold" for identifying instruments of 5e-8 and r-squared of 0.01. And they did multivariable MR with BMI	genus.Ruminiclostridium9.id.11357	Hip and/or knee osteoarthritis	0.96	NA	95	0.893	1.032	0.266	NA	52.405
2419487002	No	No	Yes	The causal role of gut microbiota in development of osteoarthritis	2021	Osteoarthritis and Cartilage	https://doi.org/10.1016/j.joca.2021.08.003	X.-H. Yu	S.-F. Lei	leisf@suda.edu.cn	Center for Genetic Epidemiology and Genomics, School of Public Health, Medical College of Soochow University, Suzhou, China	This study utilized large-scale genome-wide association studies (GWAS) summary statistics to evaluate the causal association between gut microbiota and OA risk. Specifically, two-sample Mendelian randomization (MR) approach was used to identify the causal microbial taxa for OA.	There is considerable evidence for relationship between gut microbiota and osteoarthritis (OA), but no studies have investigated their causal relationship.	Two-sample summary-level	Bone disease	Knee/hip osteoarthritis	Bone	Cases were ascertained on the basis of clinical evidence of disease to a level requiring joint replacement or radiographic evidence of disease (Kellgren–Lawrence grade ≥2).	Hip and/or knee osteoarthritis (arcOGEN+UKBB); Tachmazidou 2019	40-69 (UKBB) and not stated for arcOGEN (though possibly 44-88 according to transcriptomic analyses in individuals)	Both	39437	378169	39427	415794	They only present the cases and then the overall sample size - this number is the overall sample size minus the case number and is not the same as what is presented in the GWAS	case-control	European (arcOGEN specifically European but no mention of whether the authors restricted UKBB participants to those of European ancestry)	Gut microbiome	genus.RuminococcaceaeNK4A214group.id.11358	Kurilshikov 2021	Range: 4-89	both	18340	18340	NA	healthy subjects	European (78%), East-Asian (4%), Admixed (1%), "Multiethnic" (7%), Middle East (3%), Hispanic (6%), AfroAmerican (0.6%)	Mentioned that Spearman correlation was used with covariates including age, sex, technical covariates and genetic PCs (MiBioGen) and mentioned age, sex, chip and genetic PCs (arcOGEN+UKBB)	HRC mentioned in paper (MiBioGen); not mentioned for arcOGEN+UKBB	R-squared <0.001 based on 1000 genomes project	They used MR-Egger, Cochran's Q and random effects IVW (as well as fixed effects as their main analysis); they also used MR-PRESSO	"Loose" cut-off of p-value <1e-5	Harmonisation not mentioned	Used proxies if r-squared >0.8	Not discussed	NA	15	NA	31 loci (1431 SNPs) associated with microbial (binary and quantitative traits)	The authors used p-values of 1e-5 but otherwise no explanation given	No	NA	Inverse variance weighted (fixed effects)	Inverse variance weighted (random effects)	MR Egger	Weighted median	Cochrans Q	MR-PRESSO	They also said that they undertook multivariable MR adjusting for BMI; they also undertook "GO enrichment analysis" based on the lead SNPs for each of the identified gut microbial taxa	Used F-statistics and "proportion of variance explained"	R	MendelianRandomization package and MR-PRESSO	No	No	BenjaminHochberg procedure (FDR) was performed to correct for the number of exposures tested at each stage of microbiota and the significance of causal feature was set to PFDR < 0.10. Microbial taxa were considered as potentially causal features if they reach the nominal significance of 0.05 with three main MR analysis but are not significant after FDR adjustment.	Not clear	Case/control	OR	1.005	NA	95	0.939	1.077	0.879	Benjamin-Hochberg procedure (FDR)	NA	First, although we have identified these meaningful gut microbiota, further studies are needed to reveal their role in the pathogenesis of OA. Second, limited sample size for gut microbiota could bias our estimation to some extent and further expansion of the sample size may give us a more accurate estimate of the relationship between gut microbiota and OA.	Only talked about in relation to multivariable MR: "The statistically insignificant results for suggestive gut microbiota could attribute to limited statistical power or potential pleiotropic effects of BMI."	although the majority of the data used in our study were European, a small number of the microbiological data were of other races, which may confound our estimates to some extent ; and due to the lack of individual data, we were unable to conduct further population stratification studies (e.g., gender) and explore possible differences in different populations	Only talked about in relation to multivariable MR: "The statistically insignificant results for suggestive gut microbiota could attribute to limited statistical power or potential pleiotropic effects of BMI."	Yes but most of the information has been presented	Yes - they looked at reverse MR of OA phenotypes on gut microbiome with a "stricter threshold" for identifying instruments of 5e-8 and r-squared of 0.01. And they did multivariable MR with BMI	genus.RuminococcaceaeNK4A214group.id.11358	Hip and/or knee osteoarthritis	1.005	NA	95	0.939	1.077	0.879	NA	52.963
2419487002	No	No	Yes	The causal role of gut microbiota in development of osteoarthritis	2021	Osteoarthritis and Cartilage	https://doi.org/10.1016/j.joca.2021.08.003	X.-H. Yu	S.-F. Lei	leisf@suda.edu.cn	Center for Genetic Epidemiology and Genomics, School of Public Health, Medical College of Soochow University, Suzhou, China	This study utilized large-scale genome-wide association studies (GWAS) summary statistics to evaluate the causal association between gut microbiota and OA risk. Specifically, two-sample Mendelian randomization (MR) approach was used to identify the causal microbial taxa for OA.	There is considerable evidence for relationship between gut microbiota and osteoarthritis (OA), but no studies have investigated their causal relationship.	Two-sample summary-level	Bone disease	Knee/hip osteoarthritis	Bone	Cases were ascertained on the basis of clinical evidence of disease to a level requiring joint replacement or radiographic evidence of disease (Kellgren–Lawrence grade ≥2).	Hip and/or knee osteoarthritis (arcOGEN+UKBB); Tachmazidou 2019	40-69 (UKBB) and not stated for arcOGEN (though possibly 44-88 according to transcriptomic analyses in individuals)	Both	39437	378169	39427	415794	They only present the cases and then the overall sample size - this number is the overall sample size minus the case number and is not the same as what is presented in the GWAS	case-control	European (arcOGEN specifically European but no mention of whether the authors restricted UKBB participants to those of European ancestry)	Gut microbiome	genus.RuminococcaceaeUCG002.id.11360	Kurilshikov 2021	Range: 4-89	both	18340	18340	NA	healthy subjects	European (78%), East-Asian (4%), Admixed (1%), "Multiethnic" (7%), Middle East (3%), Hispanic (6%), AfroAmerican (0.6%)	Mentioned that Spearman correlation was used with covariates including age, sex, technical covariates and genetic PCs (MiBioGen) and mentioned age, sex, chip and genetic PCs (arcOGEN+UKBB)	HRC mentioned in paper (MiBioGen); not mentioned for arcOGEN+UKBB	R-squared <0.001 based on 1000 genomes project	They used MR-Egger, Cochran's Q and random effects IVW (as well as fixed effects as their main analysis); they also used MR-PRESSO	"Loose" cut-off of p-value <1e-5	Harmonisation not mentioned	Used proxies if r-squared >0.8	Not discussed	NA	25	NA	31 loci (1431 SNPs) associated with microbial (binary and quantitative traits)	The authors used p-values of 1e-5 but otherwise no explanation given	No	NA	Inverse variance weighted (fixed effects)	Inverse variance weighted (random effects)	MR Egger	Weighted median	Cochrans Q	MR-PRESSO	They also said that they undertook multivariable MR adjusting for BMI; they also undertook "GO enrichment analysis" based on the lead SNPs for each of the identified gut microbial taxa	Used F-statistics and "proportion of variance explained"	R	MendelianRandomization package and MR-PRESSO	No	No	BenjaminHochberg procedure (FDR) was performed to correct for the number of exposures tested at each stage of microbiota and the significance of causal feature was set to PFDR < 0.10. Microbial taxa were considered as potentially causal features if they reach the nominal significance of 0.05 with three main MR analysis but are not significant after FDR adjustment.	Not clear	Case/control	OR	1.016	NA	95	0.961	1.074	0.574	Benjamin-Hochberg procedure (FDR)	NA	First, although we have identified these meaningful gut microbiota, further studies are needed to reveal their role in the pathogenesis of OA. Second, limited sample size for gut microbiota could bias our estimation to some extent and further expansion of the sample size may give us a more accurate estimate of the relationship between gut microbiota and OA.	Only talked about in relation to multivariable MR: "The statistically insignificant results for suggestive gut microbiota could attribute to limited statistical power or potential pleiotropic effects of BMI."	although the majority of the data used in our study were European, a small number of the microbiological data were of other races, which may confound our estimates to some extent ; and due to the lack of individual data, we were unable to conduct further population stratification studies (e.g., gender) and explore possible differences in different populations	Only talked about in relation to multivariable MR: "The statistically insignificant results for suggestive gut microbiota could attribute to limited statistical power or potential pleiotropic effects of BMI."	Yes but most of the information has been presented	Yes - they looked at reverse MR of OA phenotypes on gut microbiome with a "stricter threshold" for identifying instruments of 5e-8 and r-squared of 0.01. And they did multivariable MR with BMI	genus.RuminococcaceaeUCG002.id.11360	Hip and/or knee osteoarthritis	1.016	NA	95	0.961	1.074	0.574	NA	53.731
2419487002	No	No	Yes	The causal role of gut microbiota in development of osteoarthritis	2021	Osteoarthritis and Cartilage	https://doi.org/10.1016/j.joca.2021.08.003	X.-H. Yu	S.-F. Lei	leisf@suda.edu.cn	Center for Genetic Epidemiology and Genomics, School of Public Health, Medical College of Soochow University, Suzhou, China	This study utilized large-scale genome-wide association studies (GWAS) summary statistics to evaluate the causal association between gut microbiota and OA risk. Specifically, two-sample Mendelian randomization (MR) approach was used to identify the causal microbial taxa for OA.	There is considerable evidence for relationship between gut microbiota and osteoarthritis (OA), but no studies have investigated their causal relationship.	Two-sample summary-level	Bone disease	Knee/hip osteoarthritis	Bone	Cases were ascertained on the basis of clinical evidence of disease to a level requiring joint replacement or radiographic evidence of disease (Kellgren–Lawrence grade ≥2).	Hip and/or knee osteoarthritis (arcOGEN+UKBB); Tachmazidou 2019	40-69 (UKBB) and not stated for arcOGEN (though possibly 44-88 according to transcriptomic analyses in individuals)	Both	39437	378169	39427	415794	They only present the cases and then the overall sample size - this number is the overall sample size minus the case number and is not the same as what is presented in the GWAS	case-control	European (arcOGEN specifically European but no mention of whether the authors restricted UKBB participants to those of European ancestry)	Gut microbiome	genus.RuminococcaceaeUCG003.id.11361	Kurilshikov 2021	Range: 4-89	both	18340	18340	NA	healthy subjects	European (78%), East-Asian (4%), Admixed (1%), "Multiethnic" (7%), Middle East (3%), Hispanic (6%), AfroAmerican (0.6%)	Mentioned that Spearman correlation was used with covariates including age, sex, technical covariates and genetic PCs (MiBioGen) and mentioned age, sex, chip and genetic PCs (arcOGEN+UKBB)	HRC mentioned in paper (MiBioGen); not mentioned for arcOGEN+UKBB	R-squared <0.001 based on 1000 genomes project	They used MR-Egger, Cochran's Q and random effects IVW (as well as fixed effects as their main analysis); they also used MR-PRESSO	"Loose" cut-off of p-value <1e-5	Harmonisation not mentioned	Used proxies if r-squared >0.8	Not discussed	NA	13	NA	31 loci (1431 SNPs) associated with microbial (binary and quantitative traits)	The authors used p-values of 1e-5 but otherwise no explanation given	No	NA	Inverse variance weighted (fixed effects)	Inverse variance weighted (random effects)	MR Egger	Weighted median	Cochrans Q	MR-PRESSO	They also said that they undertook multivariable MR adjusting for BMI; they also undertook "GO enrichment analysis" based on the lead SNPs for each of the identified gut microbial taxa	Used F-statistics and "proportion of variance explained"	R	MendelianRandomization package and MR-PRESSO	No	No	BenjaminHochberg procedure (FDR) was performed to correct for the number of exposures tested at each stage of microbiota and the significance of causal feature was set to PFDR < 0.10. Microbial taxa were considered as potentially causal features if they reach the nominal significance of 0.05 with three main MR analysis but are not significant after FDR adjustment.	Not clear	Case/control	OR	0.895	NA	95	0.829	0.966	0.004	Benjamin-Hochberg procedure (FDR)	NA	First, although we have identified these meaningful gut microbiota, further studies are needed to reveal their role in the pathogenesis of OA. Second, limited sample size for gut microbiota could bias our estimation to some extent and further expansion of the sample size may give us a more accurate estimate of the relationship between gut microbiota and OA.	Only talked about in relation to multivariable MR: "The statistically insignificant results for suggestive gut microbiota could attribute to limited statistical power or potential pleiotropic effects of BMI."	although the majority of the data used in our study were European, a small number of the microbiological data were of other races, which may confound our estimates to some extent ; and due to the lack of individual data, we were unable to conduct further population stratification studies (e.g., gender) and explore possible differences in different populations	Only talked about in relation to multivariable MR: "The statistically insignificant results for suggestive gut microbiota could attribute to limited statistical power or potential pleiotropic effects of BMI."	Yes but most of the information has been presented	Yes - they looked at reverse MR of OA phenotypes on gut microbiome with a "stricter threshold" for identifying instruments of 5e-8 and r-squared of 0.01. And they did multivariable MR with BMI	genus.RuminococcaceaeUCG003.id.11361	Hip and/or knee osteoarthritis	0.895	NA	95	0.829	0.966	0.004	NA	53.833
2419487002	No	No	Yes	The causal role of gut microbiota in development of osteoarthritis	2021	Osteoarthritis and Cartilage	https://doi.org/10.1016/j.joca.2021.08.003	X.-H. Yu	S.-F. Lei	leisf@suda.edu.cn	Center for Genetic Epidemiology and Genomics, School of Public Health, Medical College of Soochow University, Suzhou, China	This study utilized large-scale genome-wide association studies (GWAS) summary statistics to evaluate the causal association between gut microbiota and OA risk. Specifically, two-sample Mendelian randomization (MR) approach was used to identify the causal microbial taxa for OA.	There is considerable evidence for relationship between gut microbiota and osteoarthritis (OA), but no studies have investigated their causal relationship.	Two-sample summary-level	Bone disease	Knee/hip osteoarthritis	Bone	Cases were ascertained on the basis of clinical evidence of disease to a level requiring joint replacement or radiographic evidence of disease (Kellgren–Lawrence grade ≥2).	Hip and/or knee osteoarthritis (arcOGEN+UKBB); Tachmazidou 2019	40-69 (UKBB) and not stated for arcOGEN (though possibly 44-88 according to transcriptomic analyses in individuals)	Both	39437	378169	39427	415794	They only present the cases and then the overall sample size - this number is the overall sample size minus the case number and is not the same as what is presented in the GWAS	case-control	European (arcOGEN specifically European but no mention of whether the authors restricted UKBB participants to those of European ancestry)	Gut microbiome	genus.RuminococcaceaeUCG004.id.11362	Kurilshikov 2021	Range: 4-89	both	18340	18340	NA	healthy subjects	European (78%), East-Asian (4%), Admixed (1%), "Multiethnic" (7%), Middle East (3%), Hispanic (6%), AfroAmerican (0.6%)	Mentioned that Spearman correlation was used with covariates including age, sex, technical covariates and genetic PCs (MiBioGen) and mentioned age, sex, chip and genetic PCs (arcOGEN+UKBB)	HRC mentioned in paper (MiBioGen); not mentioned for arcOGEN+UKBB	R-squared <0.001 based on 1000 genomes project	They used MR-Egger, Cochran's Q and random effects IVW (as well as fixed effects as their main analysis); they also used MR-PRESSO	"Loose" cut-off of p-value <1e-5	Harmonisation not mentioned	Used proxies if r-squared >0.8	Not discussed	NA	12	NA	31 loci (1431 SNPs) associated with microbial (binary and quantitative traits)	The authors used p-values of 1e-5 but otherwise no explanation given	No	NA	Inverse variance weighted (fixed effects)	Inverse variance weighted (random effects)	MR Egger	Weighted median	Cochrans Q	MR-PRESSO	They also said that they undertook multivariable MR adjusting for BMI; they also undertook "GO enrichment analysis" based on the lead SNPs for each of the identified gut microbial taxa	Used F-statistics and "proportion of variance explained"	R	MendelianRandomization package and MR-PRESSO	No	No	BenjaminHochberg procedure (FDR) was performed to correct for the number of exposures tested at each stage of microbiota and the significance of causal feature was set to PFDR < 0.10. Microbial taxa were considered as potentially causal features if they reach the nominal significance of 0.05 with three main MR analysis but are not significant after FDR adjustment.	Not clear	Case/control	OR	0.915	NA	95	0.857	0.977	0.008	Benjamin-Hochberg procedure (FDR)	NA	First, although we have identified these meaningful gut microbiota, further studies are needed to reveal their role in the pathogenesis of OA. Second, limited sample size for gut microbiota could bias our estimation to some extent and further expansion of the sample size may give us a more accurate estimate of the relationship between gut microbiota and OA.	Only talked about in relation to multivariable MR: "The statistically insignificant results for suggestive gut microbiota could attribute to limited statistical power or potential pleiotropic effects of BMI."	although the majority of the data used in our study were European, a small number of the microbiological data were of other races, which may confound our estimates to some extent ; and due to the lack of individual data, we were unable to conduct further population stratification studies (e.g., gender) and explore possible differences in different populations	Only talked about in relation to multivariable MR: "The statistically insignificant results for suggestive gut microbiota could attribute to limited statistical power or potential pleiotropic effects of BMI."	Yes but most of the information has been presented	Yes - they looked at reverse MR of OA phenotypes on gut microbiome with a "stricter threshold" for identifying instruments of 5e-8 and r-squared of 0.01. And they did multivariable MR with BMI	genus.RuminococcaceaeUCG004.id.11362	Hip and/or knee osteoarthritis	0.915	NA	95	0.857	0.977	0.008	NA	51.596
2419487002	No	No	Yes	The causal role of gut microbiota in development of osteoarthritis	2021	Osteoarthritis and Cartilage	https://doi.org/10.1016/j.joca.2021.08.003	X.-H. Yu	S.-F. Lei	leisf@suda.edu.cn	Center for Genetic Epidemiology and Genomics, School of Public Health, Medical College of Soochow University, Suzhou, China	This study utilized large-scale genome-wide association studies (GWAS) summary statistics to evaluate the causal association between gut microbiota and OA risk. Specifically, two-sample Mendelian randomization (MR) approach was used to identify the causal microbial taxa for OA.	There is considerable evidence for relationship between gut microbiota and osteoarthritis (OA), but no studies have investigated their causal relationship.	Two-sample summary-level	Bone disease	Knee/hip osteoarthritis	Bone	Cases were ascertained on the basis of clinical evidence of disease to a level requiring joint replacement or radiographic evidence of disease (Kellgren–Lawrence grade ≥2).	Hip and/or knee osteoarthritis (arcOGEN+UKBB); Tachmazidou 2019	40-69 (UKBB) and not stated for arcOGEN (though possibly 44-88 according to transcriptomic analyses in individuals)	Both	39437	378169	39427	415794	They only present the cases and then the overall sample size - this number is the overall sample size minus the case number and is not the same as what is presented in the GWAS	case-control	European (arcOGEN specifically European but no mention of whether the authors restricted UKBB participants to those of European ancestry)	Gut microbiome	genus.RuminococcaceaeUCG005.id.11363	Kurilshikov 2021	Range: 4-89	both	18340	18340	NA	healthy subjects	European (78%), East-Asian (4%), Admixed (1%), "Multiethnic" (7%), Middle East (3%), Hispanic (6%), AfroAmerican (0.6%)	Mentioned that Spearman correlation was used with covariates including age, sex, technical covariates and genetic PCs (MiBioGen) and mentioned age, sex, chip and genetic PCs (arcOGEN+UKBB)	HRC mentioned in paper (MiBioGen); not mentioned for arcOGEN+UKBB	R-squared <0.001 based on 1000 genomes project	They used MR-Egger, Cochran's Q and random effects IVW (as well as fixed effects as their main analysis); they also used MR-PRESSO	"Loose" cut-off of p-value <1e-5	Harmonisation not mentioned	Used proxies if r-squared >0.8	Not discussed	NA	15	NA	31 loci (1431 SNPs) associated with microbial (binary and quantitative traits)	The authors used p-values of 1e-5 but otherwise no explanation given	No	NA	Inverse variance weighted (fixed effects)	Inverse variance weighted (random effects)	MR Egger	Weighted median	Cochrans Q	MR-PRESSO	They also said that they undertook multivariable MR adjusting for BMI; they also undertook "GO enrichment analysis" based on the lead SNPs for each of the identified gut microbial taxa	Used F-statistics and "proportion of variance explained"	R	MendelianRandomization package and MR-PRESSO	No	No	BenjaminHochberg procedure (FDR) was performed to correct for the number of exposures tested at each stage of microbiota and the significance of causal feature was set to PFDR < 0.10. Microbial taxa were considered as potentially causal features if they reach the nominal significance of 0.05 with three main MR analysis but are not significant after FDR adjustment.	Not clear	Case/control	OR	1.027	NA	95	0.962	1.096	0.426	Benjamin-Hochberg procedure (FDR)	NA	First, although we have identified these meaningful gut microbiota, further studies are needed to reveal their role in the pathogenesis of OA. Second, limited sample size for gut microbiota could bias our estimation to some extent and further expansion of the sample size may give us a more accurate estimate of the relationship between gut microbiota and OA.	Only talked about in relation to multivariable MR: "The statistically insignificant results for suggestive gut microbiota could attribute to limited statistical power or potential pleiotropic effects of BMI."	although the majority of the data used in our study were European, a small number of the microbiological data were of other races, which may confound our estimates to some extent ; and due to the lack of individual data, we were unable to conduct further population stratification studies (e.g., gender) and explore possible differences in different populations	Only talked about in relation to multivariable MR: "The statistically insignificant results for suggestive gut microbiota could attribute to limited statistical power or potential pleiotropic effects of BMI."	Yes but most of the information has been presented	Yes - they looked at reverse MR of OA phenotypes on gut microbiome with a "stricter threshold" for identifying instruments of 5e-8 and r-squared of 0.01. And they did multivariable MR with BMI	genus.RuminococcaceaeUCG005.id.11363	Hip and/or knee osteoarthritis	1.027	NA	95	0.962	1.096	0.426	NA	52.662
2419487002	No	No	Yes	The causal role of gut microbiota in development of osteoarthritis	2021	Osteoarthritis and Cartilage	https://doi.org/10.1016/j.joca.2021.08.003	X.-H. Yu	S.-F. Lei	leisf@suda.edu.cn	Center for Genetic Epidemiology and Genomics, School of Public Health, Medical College of Soochow University, Suzhou, China	This study utilized large-scale genome-wide association studies (GWAS) summary statistics to evaluate the causal association between gut microbiota and OA risk. Specifically, two-sample Mendelian randomization (MR) approach was used to identify the causal microbial taxa for OA.	There is considerable evidence for relationship between gut microbiota and osteoarthritis (OA), but no studies have investigated their causal relationship.	Two-sample summary-level	Bone disease	Knee/hip osteoarthritis	Bone	Cases were ascertained on the basis of clinical evidence of disease to a level requiring joint replacement or radiographic evidence of disease (Kellgren–Lawrence grade ≥2).	Hip and/or knee osteoarthritis (arcOGEN+UKBB); Tachmazidou 2019	40-69 (UKBB) and not stated for arcOGEN (though possibly 44-88 according to transcriptomic analyses in individuals)	Both	39437	378169	39427	415794	They only present the cases and then the overall sample size - this number is the overall sample size minus the case number and is not the same as what is presented in the GWAS	case-control	European (arcOGEN specifically European but no mention of whether the authors restricted UKBB participants to those of European ancestry)	Gut microbiome	genus.RuminococcaceaeUCG009.id.11366	Kurilshikov 2021	Range: 4-89	both	18340	18340	NA	healthy subjects	European (78%), East-Asian (4%), Admixed (1%), "Multiethnic" (7%), Middle East (3%), Hispanic (6%), AfroAmerican (0.6%)	Mentioned that Spearman correlation was used with covariates including age, sex, technical covariates and genetic PCs (MiBioGen) and mentioned age, sex, chip and genetic PCs (arcOGEN+UKBB)	HRC mentioned in paper (MiBioGen); not mentioned for arcOGEN+UKBB	R-squared <0.001 based on 1000 genomes project	They used MR-Egger, Cochran's Q and random effects IVW (as well as fixed effects as their main analysis); they also used MR-PRESSO	"Loose" cut-off of p-value <1e-5	Harmonisation not mentioned	Used proxies if r-squared >0.8	Not discussed	NA	11	NA	31 loci (1431 SNPs) associated with microbial (binary and quantitative traits)	The authors used p-values of 1e-5 but otherwise no explanation given	No	NA	Inverse variance weighted (fixed effects)	Inverse variance weighted (random effects)	MR Egger	Weighted median	Cochrans Q	MR-PRESSO	They also said that they undertook multivariable MR adjusting for BMI; they also undertook "GO enrichment analysis" based on the lead SNPs for each of the identified gut microbial taxa	Used F-statistics and "proportion of variance explained"	R	MendelianRandomization package and MR-PRESSO	No	No	BenjaminHochberg procedure (FDR) was performed to correct for the number of exposures tested at each stage of microbiota and the significance of causal feature was set to PFDR < 0.10. Microbial taxa were considered as potentially causal features if they reach the nominal significance of 0.05 with three main MR analysis but are not significant after FDR adjustment.	Not clear	Case/control	OR	1.029	NA	95	0.97	1.092	0.339	Benjamin-Hochberg procedure (FDR)	NA	First, although we have identified these meaningful gut microbiota, further studies are needed to reveal their role in the pathogenesis of OA. Second, limited sample size for gut microbiota could bias our estimation to some extent and further expansion of the sample size may give us a more accurate estimate of the relationship between gut microbiota and OA.	Only talked about in relation to multivariable MR: "The statistically insignificant results for suggestive gut microbiota could attribute to limited statistical power or potential pleiotropic effects of BMI."	although the majority of the data used in our study were European, a small number of the microbiological data were of other races, which may confound our estimates to some extent ; and due to the lack of individual data, we were unable to conduct further population stratification studies (e.g., gender) and explore possible differences in different populations	Only talked about in relation to multivariable MR: "The statistically insignificant results for suggestive gut microbiota could attribute to limited statistical power or potential pleiotropic effects of BMI."	Yes but most of the information has been presented	Yes - they looked at reverse MR of OA phenotypes on gut microbiome with a "stricter threshold" for identifying instruments of 5e-8 and r-squared of 0.01. And they did multivariable MR with BMI	genus.RuminococcaceaeUCG009.id.11366	Hip and/or knee osteoarthritis	1.029	NA	95	0.97	1.092	0.339	NA	52.57
2419487002	No	No	Yes	The causal role of gut microbiota in development of osteoarthritis	2021	Osteoarthritis and Cartilage	https://doi.org/10.1016/j.joca.2021.08.003	X.-H. Yu	S.-F. Lei	leisf@suda.edu.cn	Center for Genetic Epidemiology and Genomics, School of Public Health, Medical College of Soochow University, Suzhou, China	This study utilized large-scale genome-wide association studies (GWAS) summary statistics to evaluate the causal association between gut microbiota and OA risk. Specifically, two-sample Mendelian randomization (MR) approach was used to identify the causal microbial taxa for OA.	There is considerable evidence for relationship between gut microbiota and osteoarthritis (OA), but no studies have investigated their causal relationship.	Two-sample summary-level	Bone disease	Knee/hip osteoarthritis	Bone	Cases were ascertained on the basis of clinical evidence of disease to a level requiring joint replacement or radiographic evidence of disease (Kellgren–Lawrence grade ≥2).	Hip and/or knee osteoarthritis (arcOGEN+UKBB); Tachmazidou 2019	40-69 (UKBB) and not stated for arcOGEN (though possibly 44-88 according to transcriptomic analyses in individuals)	Both	39437	378169	39427	415794	They only present the cases and then the overall sample size - this number is the overall sample size minus the case number and is not the same as what is presented in the GWAS	case-control	European (arcOGEN specifically European but no mention of whether the authors restricted UKBB participants to those of European ancestry)	Gut microbiome	genus.RuminococcaceaeUCG010.id.11367	Kurilshikov 2021	Range: 4-89	both	18340	18340	NA	healthy subjects	European (78%), East-Asian (4%), Admixed (1%), "Multiethnic" (7%), Middle East (3%), Hispanic (6%), AfroAmerican (0.6%)	Mentioned that Spearman correlation was used with covariates including age, sex, technical covariates and genetic PCs (MiBioGen) and mentioned age, sex, chip and genetic PCs (arcOGEN+UKBB)	HRC mentioned in paper (MiBioGen); not mentioned for arcOGEN+UKBB	R-squared <0.001 based on 1000 genomes project	They used MR-Egger, Cochran's Q and random effects IVW (as well as fixed effects as their main analysis); they also used MR-PRESSO	"Loose" cut-off of p-value <1e-5	Harmonisation not mentioned	Used proxies if r-squared >0.8	Not discussed	NA	7	NA	31 loci (1431 SNPs) associated with microbial (binary and quantitative traits)	The authors used p-values of 1e-5 but otherwise no explanation given	No	NA	Inverse variance weighted (fixed effects)	Inverse variance weighted (random effects)	MR Egger	Weighted median	Cochrans Q	MR-PRESSO	They also said that they undertook multivariable MR adjusting for BMI; they also undertook "GO enrichment analysis" based on the lead SNPs for each of the identified gut microbial taxa	Used F-statistics and "proportion of variance explained"	R	MendelianRandomization package and MR-PRESSO	No	No	BenjaminHochberg procedure (FDR) was performed to correct for the number of exposures tested at each stage of microbiota and the significance of causal feature was set to PFDR < 0.10. Microbial taxa were considered as potentially causal features if they reach the nominal significance of 0.05 with three main MR analysis but are not significant after FDR adjustment.	Not clear	Case/control	OR	1.054	NA	95	0.96	1.158	0.266	Benjamin-Hochberg procedure (FDR)	NA	First, although we have identified these meaningful gut microbiota, further studies are needed to reveal their role in the pathogenesis of OA. Second, limited sample size for gut microbiota could bias our estimation to some extent and further expansion of the sample size may give us a more accurate estimate of the relationship between gut microbiota and OA.	Only talked about in relation to multivariable MR: "The statistically insignificant results for suggestive gut microbiota could attribute to limited statistical power or potential pleiotropic effects of BMI."	although the majority of the data used in our study were European, a small number of the microbiological data were of other races, which may confound our estimates to some extent ; and due to the lack of individual data, we were unable to conduct further population stratification studies (e.g., gender) and explore possible differences in different populations	Only talked about in relation to multivariable MR: "The statistically insignificant results for suggestive gut microbiota could attribute to limited statistical power or potential pleiotropic effects of BMI."	Yes but most of the information has been presented	Yes - they looked at reverse MR of OA phenotypes on gut microbiome with a "stricter threshold" for identifying instruments of 5e-8 and r-squared of 0.01. And they did multivariable MR with BMI	genus.RuminococcaceaeUCG010.id.11367	Hip and/or knee osteoarthritis	1.054	NA	95	0.96	1.158	0.266	NA	50.842
2419487002	No	No	Yes	The causal role of gut microbiota in development of osteoarthritis	2021	Osteoarthritis and Cartilage	https://doi.org/10.1016/j.joca.2021.08.003	X.-H. Yu	S.-F. Lei	leisf@suda.edu.cn	Center for Genetic Epidemiology and Genomics, School of Public Health, Medical College of Soochow University, Suzhou, China	This study utilized large-scale genome-wide association studies (GWAS) summary statistics to evaluate the causal association between gut microbiota and OA risk. Specifically, two-sample Mendelian randomization (MR) approach was used to identify the causal microbial taxa for OA.	There is considerable evidence for relationship between gut microbiota and osteoarthritis (OA), but no studies have investigated their causal relationship.	Two-sample summary-level	Bone disease	Knee/hip osteoarthritis	Bone	Cases were ascertained on the basis of clinical evidence of disease to a level requiring joint replacement or radiographic evidence of disease (Kellgren–Lawrence grade ≥2).	Hip and/or knee osteoarthritis (arcOGEN+UKBB); Tachmazidou 2019	40-69 (UKBB) and not stated for arcOGEN (though possibly 44-88 according to transcriptomic analyses in individuals)	Both	39437	378169	39427	415794	They only present the cases and then the overall sample size - this number is the overall sample size minus the case number and is not the same as what is presented in the GWAS	case-control	European (arcOGEN specifically European but no mention of whether the authors restricted UKBB participants to those of European ancestry)	Gut microbiome	genus.RuminococcaceaeUCG011.id.11368	Kurilshikov 2021	Range: 4-89	both	18340	18340	NA	healthy subjects	European (78%), East-Asian (4%), Admixed (1%), "Multiethnic" (7%), Middle East (3%), Hispanic (6%), AfroAmerican (0.6%)	Mentioned that Spearman correlation was used with covariates including age, sex, technical covariates and genetic PCs (MiBioGen) and mentioned age, sex, chip and genetic PCs (arcOGEN+UKBB)	HRC mentioned in paper (MiBioGen); not mentioned for arcOGEN+UKBB	R-squared <0.001 based on 1000 genomes project	They used MR-Egger, Cochran's Q and random effects IVW (as well as fixed effects as their main analysis); they also used MR-PRESSO	"Loose" cut-off of p-value <1e-5	Harmonisation not mentioned	Used proxies if r-squared >0.8	Not discussed	NA	8	NA	31 loci (1431 SNPs) associated with microbial (binary and quantitative traits)	The authors used p-values of 1e-5 but otherwise no explanation given	No	NA	Inverse variance weighted (fixed effects)	Inverse variance weighted (random effects)	MR Egger	Weighted median	Cochrans Q	MR-PRESSO	They also said that they undertook multivariable MR adjusting for BMI; they also undertook "GO enrichment analysis" based on the lead SNPs for each of the identified gut microbial taxa	Used F-statistics and "proportion of variance explained"	R	MendelianRandomization package and MR-PRESSO	No	No	BenjaminHochberg procedure (FDR) was performed to correct for the number of exposures tested at each stage of microbiota and the significance of causal feature was set to PFDR < 0.10. Microbial taxa were considered as potentially causal features if they reach the nominal significance of 0.05 with three main MR analysis but are not significant after FDR adjustment.	Not clear	Case/control	OR	0.984	NA	95	0.939	1.032	0.518	Benjamin-Hochberg procedure (FDR)	NA	First, although we have identified these meaningful gut microbiota, further studies are needed to reveal their role in the pathogenesis of OA. Second, limited sample size for gut microbiota could bias our estimation to some extent and further expansion of the sample size may give us a more accurate estimate of the relationship between gut microbiota and OA.	Only talked about in relation to multivariable MR: "The statistically insignificant results for suggestive gut microbiota could attribute to limited statistical power or potential pleiotropic effects of BMI."	although the majority of the data used in our study were European, a small number of the microbiological data were of other races, which may confound our estimates to some extent ; and due to the lack of individual data, we were unable to conduct further population stratification studies (e.g., gender) and explore possible differences in different populations	Only talked about in relation to multivariable MR: "The statistically insignificant results for suggestive gut microbiota could attribute to limited statistical power or potential pleiotropic effects of BMI."	Yes but most of the information has been presented	Yes - they looked at reverse MR of OA phenotypes on gut microbiome with a "stricter threshold" for identifying instruments of 5e-8 and r-squared of 0.01. And they did multivariable MR with BMI	genus.RuminococcaceaeUCG011.id.11368	Hip and/or knee osteoarthritis	0.984	NA	95	0.939	1.032	0.518	NA	54.367
2419487002	No	No	Yes	The causal role of gut microbiota in development of osteoarthritis	2021	Osteoarthritis and Cartilage	https://doi.org/10.1016/j.joca.2021.08.003	X.-H. Yu	S.-F. Lei	leisf@suda.edu.cn	Center for Genetic Epidemiology and Genomics, School of Public Health, Medical College of Soochow University, Suzhou, China	This study utilized large-scale genome-wide association studies (GWAS) summary statistics to evaluate the causal association between gut microbiota and OA risk. Specifically, two-sample Mendelian randomization (MR) approach was used to identify the causal microbial taxa for OA.	There is considerable evidence for relationship between gut microbiota and osteoarthritis (OA), but no studies have investigated their causal relationship.	Two-sample summary-level	Bone disease	Knee/hip osteoarthritis	Bone	Cases were ascertained on the basis of clinical evidence of disease to a level requiring joint replacement or radiographic evidence of disease (Kellgren–Lawrence grade ≥2).	Hip and/or knee osteoarthritis (arcOGEN+UKBB); Tachmazidou 2019	40-69 (UKBB) and not stated for arcOGEN (though possibly 44-88 according to transcriptomic analyses in individuals)	Both	39437	378169	39427	415794	They only present the cases and then the overall sample size - this number is the overall sample size minus the case number and is not the same as what is presented in the GWAS	case-control	European (arcOGEN specifically European but no mention of whether the authors restricted UKBB participants to those of European ancestry)	Gut microbiome	genus.RuminococcaceaeUCG013.id.11370	Kurilshikov 2021	Range: 4-89	both	18340	18340	NA	healthy subjects	European (78%), East-Asian (4%), Admixed (1%), "Multiethnic" (7%), Middle East (3%), Hispanic (6%), AfroAmerican (0.6%)	Mentioned that Spearman correlation was used with covariates including age, sex, technical covariates and genetic PCs (MiBioGen) and mentioned age, sex, chip and genetic PCs (arcOGEN+UKBB)	HRC mentioned in paper (MiBioGen); not mentioned for arcOGEN+UKBB	R-squared <0.001 based on 1000 genomes project	They used MR-Egger, Cochran's Q and random effects IVW (as well as fixed effects as their main analysis); they also used MR-PRESSO	"Loose" cut-off of p-value <1e-5	Harmonisation not mentioned	Used proxies if r-squared >0.8	Not discussed	NA	14	NA	31 loci (1431 SNPs) associated with microbial (binary and quantitative traits)	The authors used p-values of 1e-5 but otherwise no explanation given	No	NA	Inverse variance weighted (fixed effects)	Inverse variance weighted (random effects)	MR Egger	Weighted median	Cochrans Q	MR-PRESSO	They also said that they undertook multivariable MR adjusting for BMI; they also undertook "GO enrichment analysis" based on the lead SNPs for each of the identified gut microbial taxa	Used F-statistics and "proportion of variance explained"	R	MendelianRandomization package and MR-PRESSO	No	No	BenjaminHochberg procedure (FDR) was performed to correct for the number of exposures tested at each stage of microbiota and the significance of causal feature was set to PFDR < 0.10. Microbial taxa were considered as potentially causal features if they reach the nominal significance of 0.05 with three main MR analysis but are not significant after FDR adjustment.	Not clear	Case/control	OR	1.023	NA	95	0.951	1.101	0.535	Benjamin-Hochberg procedure (FDR)	NA	First, although we have identified these meaningful gut microbiota, further studies are needed to reveal their role in the pathogenesis of OA. Second, limited sample size for gut microbiota could bias our estimation to some extent and further expansion of the sample size may give us a more accurate estimate of the relationship between gut microbiota and OA.	Only talked about in relation to multivariable MR: "The statistically insignificant results for suggestive gut microbiota could attribute to limited statistical power or potential pleiotropic effects of BMI."	although the majority of the data used in our study were European, a small number of the microbiological data were of other races, which may confound our estimates to some extent ; and due to the lack of individual data, we were unable to conduct further population stratification studies (e.g., gender) and explore possible differences in different populations	Only talked about in relation to multivariable MR: "The statistically insignificant results for suggestive gut microbiota could attribute to limited statistical power or potential pleiotropic effects of BMI."	Yes but most of the information has been presented	Yes - they looked at reverse MR of OA phenotypes on gut microbiome with a "stricter threshold" for identifying instruments of 5e-8 and r-squared of 0.01. And they did multivariable MR with BMI	genus.RuminococcaceaeUCG013.id.11370	Hip and/or knee osteoarthritis	1.023	NA	95	0.951	1.101	0.535	NA	51.964
2419487002	No	No	Yes	The causal role of gut microbiota in development of osteoarthritis	2021	Osteoarthritis and Cartilage	https://doi.org/10.1016/j.joca.2021.08.003	X.-H. Yu	S.-F. Lei	leisf@suda.edu.cn	Center for Genetic Epidemiology and Genomics, School of Public Health, Medical College of Soochow University, Suzhou, China	This study utilized large-scale genome-wide association studies (GWAS) summary statistics to evaluate the causal association between gut microbiota and OA risk. Specifically, two-sample Mendelian randomization (MR) approach was used to identify the causal microbial taxa for OA.	There is considerable evidence for relationship between gut microbiota and osteoarthritis (OA), but no studies have investigated their causal relationship.	Two-sample summary-level	Bone disease	Knee/hip osteoarthritis	Bone	Cases were ascertained on the basis of clinical evidence of disease to a level requiring joint replacement or radiographic evidence of disease (Kellgren–Lawrence grade ≥2).	Hip and/or knee osteoarthritis (arcOGEN+UKBB); Tachmazidou 2019	40-69 (UKBB) and not stated for arcOGEN (though possibly 44-88 according to transcriptomic analyses in individuals)	Both	39437	378169	39427	415794	They only present the cases and then the overall sample size - this number is the overall sample size minus the case number and is not the same as what is presented in the GWAS	case-control	European (arcOGEN specifically European but no mention of whether the authors restricted UKBB participants to those of European ancestry)	Gut microbiome	genus.RuminococcaceaeUCG014.id.11371	Kurilshikov 2021	Range: 4-89	both	18340	18340	NA	healthy subjects	European (78%), East-Asian (4%), Admixed (1%), "Multiethnic" (7%), Middle East (3%), Hispanic (6%), AfroAmerican (0.6%)	Mentioned that Spearman correlation was used with covariates including age, sex, technical covariates and genetic PCs (MiBioGen) and mentioned age, sex, chip and genetic PCs (arcOGEN+UKBB)	HRC mentioned in paper (MiBioGen); not mentioned for arcOGEN+UKBB	R-squared <0.001 based on 1000 genomes project	They used MR-Egger, Cochran's Q and random effects IVW (as well as fixed effects as their main analysis); they also used MR-PRESSO	"Loose" cut-off of p-value <1e-5	Harmonisation not mentioned	Used proxies if r-squared >0.8	Not discussed	NA	17	NA	31 loci (1431 SNPs) associated with microbial (binary and quantitative traits)	The authors used p-values of 1e-5 but otherwise no explanation given	No	NA	Inverse variance weighted (fixed effects)	Inverse variance weighted (random effects)	MR Egger	Weighted median	Cochrans Q	MR-PRESSO	They also said that they undertook multivariable MR adjusting for BMI; they also undertook "GO enrichment analysis" based on the lead SNPs for each of the identified gut microbial taxa	Used F-statistics and "proportion of variance explained"	R	MendelianRandomization package and MR-PRESSO	No	No	BenjaminHochberg procedure (FDR) was performed to correct for the number of exposures tested at each stage of microbiota and the significance of causal feature was set to PFDR < 0.10. Microbial taxa were considered as potentially causal features if they reach the nominal significance of 0.05 with three main MR analysis but are not significant after FDR adjustment.	Not clear	Case/control	OR	0.999	NA	95	0.938	1.065	0.987	Benjamin-Hochberg procedure (FDR)	NA	First, although we have identified these meaningful gut microbiota, further studies are needed to reveal their role in the pathogenesis of OA. Second, limited sample size for gut microbiota could bias our estimation to some extent and further expansion of the sample size may give us a more accurate estimate of the relationship between gut microbiota and OA.	Only talked about in relation to multivariable MR: "The statistically insignificant results for suggestive gut microbiota could attribute to limited statistical power or potential pleiotropic effects of BMI."	although the majority of the data used in our study were European, a small number of the microbiological data were of other races, which may confound our estimates to some extent ; and due to the lack of individual data, we were unable to conduct further population stratification studies (e.g., gender) and explore possible differences in different populations	Only talked about in relation to multivariable MR: "The statistically insignificant results for suggestive gut microbiota could attribute to limited statistical power or potential pleiotropic effects of BMI."	Yes but most of the information has been presented	Yes - they looked at reverse MR of OA phenotypes on gut microbiome with a "stricter threshold" for identifying instruments of 5e-8 and r-squared of 0.01. And they did multivariable MR with BMI	genus.RuminococcaceaeUCG014.id.11371	Hip and/or knee osteoarthritis	0.999	NA	95	0.938	1.065	0.987	NA	51.468
2419487002	No	No	Yes	The causal role of gut microbiota in development of osteoarthritis	2021	Osteoarthritis and Cartilage	https://doi.org/10.1016/j.joca.2021.08.003	X.-H. Yu	S.-F. Lei	leisf@suda.edu.cn	Center for Genetic Epidemiology and Genomics, School of Public Health, Medical College of Soochow University, Suzhou, China	This study utilized large-scale genome-wide association studies (GWAS) summary statistics to evaluate the causal association between gut microbiota and OA risk. Specifically, two-sample Mendelian randomization (MR) approach was used to identify the causal microbial taxa for OA.	There is considerable evidence for relationship between gut microbiota and osteoarthritis (OA), but no studies have investigated their causal relationship.	Two-sample summary-level	Bone disease	Knee/hip osteoarthritis	Bone	Cases were ascertained on the basis of clinical evidence of disease to a level requiring joint replacement or radiographic evidence of disease (Kellgren–Lawrence grade ≥2).	Hip and/or knee osteoarthritis (arcOGEN+UKBB); Tachmazidou 2019	40-69 (UKBB) and not stated for arcOGEN (though possibly 44-88 according to transcriptomic analyses in individuals)	Both	39437	378169	39427	415794	They only present the cases and then the overall sample size - this number is the overall sample size minus the case number and is not the same as what is presented in the GWAS	case-control	European (arcOGEN specifically European but no mention of whether the authors restricted UKBB participants to those of European ancestry)	Gut microbiome	genus.Ruminococcus1.id.11373	Kurilshikov 2021	Range: 4-89	both	18340	18340	NA	healthy subjects	European (78%), East-Asian (4%), Admixed (1%), "Multiethnic" (7%), Middle East (3%), Hispanic (6%), AfroAmerican (0.6%)	Mentioned that Spearman correlation was used with covariates including age, sex, technical covariates and genetic PCs (MiBioGen) and mentioned age, sex, chip and genetic PCs (arcOGEN+UKBB)	HRC mentioned in paper (MiBioGen); not mentioned for arcOGEN+UKBB	R-squared <0.001 based on 1000 genomes project	They used MR-Egger, Cochran's Q and random effects IVW (as well as fixed effects as their main analysis); they also used MR-PRESSO	"Loose" cut-off of p-value <1e-5	Harmonisation not mentioned	Used proxies if r-squared >0.8	Not discussed	NA	14	NA	31 loci (1431 SNPs) associated with microbial (binary and quantitative traits)	The authors used p-values of 1e-5 but otherwise no explanation given	No	NA	Inverse variance weighted (fixed effects)	Inverse variance weighted (random effects)	MR Egger	Weighted median	Cochrans Q	MR-PRESSO	They also said that they undertook multivariable MR adjusting for BMI; they also undertook "GO enrichment analysis" based on the lead SNPs for each of the identified gut microbial taxa	Used F-statistics and "proportion of variance explained"	R	MendelianRandomization package and MR-PRESSO	No	No	BenjaminHochberg procedure (FDR) was performed to correct for the number of exposures tested at each stage of microbiota and the significance of causal feature was set to PFDR < 0.10. Microbial taxa were considered as potentially causal features if they reach the nominal significance of 0.05 with three main MR analysis but are not significant after FDR adjustment.	Not clear	Case/control	OR	1.056	NA	95	0.982	1.135	0.143	Benjamin-Hochberg procedure (FDR)	NA	First, although we have identified these meaningful gut microbiota, further studies are needed to reveal their role in the pathogenesis of OA. Second, limited sample size for gut microbiota could bias our estimation to some extent and further expansion of the sample size may give us a more accurate estimate of the relationship between gut microbiota and OA.	Only talked about in relation to multivariable MR: "The statistically insignificant results for suggestive gut microbiota could attribute to limited statistical power or potential pleiotropic effects of BMI."	although the majority of the data used in our study were European, a small number of the microbiological data were of other races, which may confound our estimates to some extent ; and due to the lack of individual data, we were unable to conduct further population stratification studies (e.g., gender) and explore possible differences in different populations	Only talked about in relation to multivariable MR: "The statistically insignificant results for suggestive gut microbiota could attribute to limited statistical power or potential pleiotropic effects of BMI."	Yes but most of the information has been presented	Yes - they looked at reverse MR of OA phenotypes on gut microbiome with a "stricter threshold" for identifying instruments of 5e-8 and r-squared of 0.01. And they did multivariable MR with BMI	genus.Ruminococcus1.id.11373	Hip and/or knee osteoarthritis	1.056	NA	95	0.982	1.135	0.143	NA	52.408
2419487002	No	No	Yes	The causal role of gut microbiota in development of osteoarthritis	2021	Osteoarthritis and Cartilage	https://doi.org/10.1016/j.joca.2021.08.003	X.-H. Yu	S.-F. Lei	leisf@suda.edu.cn	Center for Genetic Epidemiology and Genomics, School of Public Health, Medical College of Soochow University, Suzhou, China	This study utilized large-scale genome-wide association studies (GWAS) summary statistics to evaluate the causal association between gut microbiota and OA risk. Specifically, two-sample Mendelian randomization (MR) approach was used to identify the causal microbial taxa for OA.	There is considerable evidence for relationship between gut microbiota and osteoarthritis (OA), but no studies have investigated their causal relationship.	Two-sample summary-level	Bone disease	Knee/hip osteoarthritis	Bone	Cases were ascertained on the basis of clinical evidence of disease to a level requiring joint replacement or radiographic evidence of disease (Kellgren–Lawrence grade ≥2).	Hip and/or knee osteoarthritis (arcOGEN+UKBB); Tachmazidou 2019	40-69 (UKBB) and not stated for arcOGEN (though possibly 44-88 according to transcriptomic analyses in individuals)	Both	39437	378169	39427	415794	They only present the cases and then the overall sample size - this number is the overall sample size minus the case number and is not the same as what is presented in the GWAS	case-control	European (arcOGEN specifically European but no mention of whether the authors restricted UKBB participants to those of European ancestry)	Gut microbiome	genus.Ruminococcus2.id.11374	Kurilshikov 2021	Range: 4-89	both	18340	18340	NA	healthy subjects	European (78%), East-Asian (4%), Admixed (1%), "Multiethnic" (7%), Middle East (3%), Hispanic (6%), AfroAmerican (0.6%)	Mentioned that Spearman correlation was used with covariates including age, sex, technical covariates and genetic PCs (MiBioGen) and mentioned age, sex, chip and genetic PCs (arcOGEN+UKBB)	HRC mentioned in paper (MiBioGen); not mentioned for arcOGEN+UKBB	R-squared <0.001 based on 1000 genomes project	They used MR-Egger, Cochran's Q and random effects IVW (as well as fixed effects as their main analysis); they also used MR-PRESSO	"Loose" cut-off of p-value <1e-5	Harmonisation not mentioned	Used proxies if r-squared >0.8	Not discussed	NA	15	NA	31 loci (1431 SNPs) associated with microbial (binary and quantitative traits)	The authors used p-values of 1e-5 but otherwise no explanation given	No	NA	Inverse variance weighted (fixed effects)	Inverse variance weighted (random effects)	MR Egger	Weighted median	Cochrans Q	MR-PRESSO	They also said that they undertook multivariable MR adjusting for BMI; they also undertook "GO enrichment analysis" based on the lead SNPs for each of the identified gut microbial taxa	Used F-statistics and "proportion of variance explained"	R	MendelianRandomization package and MR-PRESSO	No	No	BenjaminHochberg procedure (FDR) was performed to correct for the number of exposures tested at each stage of microbiota and the significance of causal feature was set to PFDR < 0.10. Microbial taxa were considered as potentially causal features if they reach the nominal significance of 0.05 with three main MR analysis but are not significant after FDR adjustment.	Not clear	Case/control	OR	0.985	NA	95	0.92	1.055	0.668	Benjamin-Hochberg procedure (FDR)	NA	First, although we have identified these meaningful gut microbiota, further studies are needed to reveal their role in the pathogenesis of OA. Second, limited sample size for gut microbiota could bias our estimation to some extent and further expansion of the sample size may give us a more accurate estimate of the relationship between gut microbiota and OA.	Only talked about in relation to multivariable MR: "The statistically insignificant results for suggestive gut microbiota could attribute to limited statistical power or potential pleiotropic effects of BMI."	although the majority of the data used in our study were European, a small number of the microbiological data were of other races, which may confound our estimates to some extent ; and due to the lack of individual data, we were unable to conduct further population stratification studies (e.g., gender) and explore possible differences in different populations	Only talked about in relation to multivariable MR: "The statistically insignificant results for suggestive gut microbiota could attribute to limited statistical power or potential pleiotropic effects of BMI."	Yes but most of the information has been presented	Yes - they looked at reverse MR of OA phenotypes on gut microbiome with a "stricter threshold" for identifying instruments of 5e-8 and r-squared of 0.01. And they did multivariable MR with BMI	genus.Ruminococcus2.id.11374	Hip and/or knee osteoarthritis	0.985	NA	95	0.92	1.055	0.668	NA	51.481
2419487002	No	No	Yes	The causal role of gut microbiota in development of osteoarthritis	2021	Osteoarthritis and Cartilage	https://doi.org/10.1016/j.joca.2021.08.003	X.-H. Yu	S.-F. Lei	leisf@suda.edu.cn	Center for Genetic Epidemiology and Genomics, School of Public Health, Medical College of Soochow University, Suzhou, China	This study utilized large-scale genome-wide association studies (GWAS) summary statistics to evaluate the causal association between gut microbiota and OA risk. Specifically, two-sample Mendelian randomization (MR) approach was used to identify the causal microbial taxa for OA.	There is considerable evidence for relationship between gut microbiota and osteoarthritis (OA), but no studies have investigated their causal relationship.	Two-sample summary-level	Bone disease	Knee/hip osteoarthritis	Bone	Cases were ascertained on the basis of clinical evidence of disease to a level requiring joint replacement or radiographic evidence of disease (Kellgren–Lawrence grade ≥2).	Hip and/or knee osteoarthritis (arcOGEN+UKBB); Tachmazidou 2019	40-69 (UKBB) and not stated for arcOGEN (though possibly 44-88 according to transcriptomic analyses in individuals)	Both	39437	378169	39427	415794	They only present the cases and then the overall sample size - this number is the overall sample size minus the case number and is not the same as what is presented in the GWAS	case-control	European (arcOGEN specifically European but no mention of whether the authors restricted UKBB participants to those of European ancestry)	Gut microbiome	genus.Sellimonas.id.14369	Kurilshikov 2021	Range: 4-89	both	18340	18340	NA	healthy subjects	European (78%), East-Asian (4%), Admixed (1%), "Multiethnic" (7%), Middle East (3%), Hispanic (6%), AfroAmerican (0.6%)	Mentioned that Spearman correlation was used with covariates including age, sex, technical covariates and genetic PCs (MiBioGen) and mentioned age, sex, chip and genetic PCs (arcOGEN+UKBB)	HRC mentioned in paper (MiBioGen); not mentioned for arcOGEN+UKBB	R-squared <0.001 based on 1000 genomes project	They used MR-Egger, Cochran's Q and random effects IVW (as well as fixed effects as their main analysis); they also used MR-PRESSO	"Loose" cut-off of p-value <1e-5	Harmonisation not mentioned	Used proxies if r-squared >0.8	Not discussed	NA	12	NA	31 loci (1431 SNPs) associated with microbial (binary and quantitative traits)	The authors used p-values of 1e-5 but otherwise no explanation given	No	NA	Inverse variance weighted (fixed effects)	Inverse variance weighted (random effects)	MR Egger	Weighted median	Cochrans Q	MR-PRESSO	They also said that they undertook multivariable MR adjusting for BMI; they also undertook "GO enrichment analysis" based on the lead SNPs for each of the identified gut microbial taxa	Used F-statistics and "proportion of variance explained"	R	MendelianRandomization package and MR-PRESSO	No	No	BenjaminHochberg procedure (FDR) was performed to correct for the number of exposures tested at each stage of microbiota and the significance of causal feature was set to PFDR < 0.10. Microbial taxa were considered as potentially causal features if they reach the nominal significance of 0.05 with three main MR analysis but are not significant after FDR adjustment.	Not clear	Case/control	OR	1.017	NA	95	0.98	1.055	0.379	Benjamin-Hochberg procedure (FDR)	NA	First, although we have identified these meaningful gut microbiota, further studies are needed to reveal their role in the pathogenesis of OA. Second, limited sample size for gut microbiota could bias our estimation to some extent and further expansion of the sample size may give us a more accurate estimate of the relationship between gut microbiota and OA.	Only talked about in relation to multivariable MR: "The statistically insignificant results for suggestive gut microbiota could attribute to limited statistical power or potential pleiotropic effects of BMI."	although the majority of the data used in our study were European, a small number of the microbiological data were of other races, which may confound our estimates to some extent ; and due to the lack of individual data, we were unable to conduct further population stratification studies (e.g., gender) and explore possible differences in different populations	Only talked about in relation to multivariable MR: "The statistically insignificant results for suggestive gut microbiota could attribute to limited statistical power or potential pleiotropic effects of BMI."	Yes but most of the information has been presented	Yes - they looked at reverse MR of OA phenotypes on gut microbiome with a "stricter threshold" for identifying instruments of 5e-8 and r-squared of 0.01. And they did multivariable MR with BMI	genus.Sellimonas.id.14369	Hip and/or knee osteoarthritis	1.017	NA	95	0.98	1.055	0.379	NA	52.433
2419487002	No	No	Yes	The causal role of gut microbiota in development of osteoarthritis	2021	Osteoarthritis and Cartilage	https://doi.org/10.1016/j.joca.2021.08.003	X.-H. Yu	S.-F. Lei	leisf@suda.edu.cn	Center for Genetic Epidemiology and Genomics, School of Public Health, Medical College of Soochow University, Suzhou, China	This study utilized large-scale genome-wide association studies (GWAS) summary statistics to evaluate the causal association between gut microbiota and OA risk. Specifically, two-sample Mendelian randomization (MR) approach was used to identify the causal microbial taxa for OA.	There is considerable evidence for relationship between gut microbiota and osteoarthritis (OA), but no studies have investigated their causal relationship.	Two-sample summary-level	Bone disease	Knee/hip osteoarthritis	Bone	Cases were ascertained on the basis of clinical evidence of disease to a level requiring joint replacement or radiographic evidence of disease (Kellgren–Lawrence grade ≥2).	Hip and/or knee osteoarthritis (arcOGEN+UKBB); Tachmazidou 2019	40-69 (UKBB) and not stated for arcOGEN (though possibly 44-88 according to transcriptomic analyses in individuals)	Both	39437	378169	39427	415794	They only present the cases and then the overall sample size - this number is the overall sample size minus the case number and is not the same as what is presented in the GWAS	case-control	European (arcOGEN specifically European but no mention of whether the authors restricted UKBB participants to those of European ancestry)	Gut microbiome	genus.Senegalimassilia.id.11160	Kurilshikov 2021	Range: 4-89	both	18340	18340	NA	healthy subjects	European (78%), East-Asian (4%), Admixed (1%), "Multiethnic" (7%), Middle East (3%), Hispanic (6%), AfroAmerican (0.6%)	Mentioned that Spearman correlation was used with covariates including age, sex, technical covariates and genetic PCs (MiBioGen) and mentioned age, sex, chip and genetic PCs (arcOGEN+UKBB)	HRC mentioned in paper (MiBioGen); not mentioned for arcOGEN+UKBB	R-squared <0.001 based on 1000 genomes project	They used MR-Egger, Cochran's Q and random effects IVW (as well as fixed effects as their main analysis); they also used MR-PRESSO	"Loose" cut-off of p-value <1e-5	Harmonisation not mentioned	Used proxies if r-squared >0.8	Not discussed	NA	8	NA	31 loci (1431 SNPs) associated with microbial (binary and quantitative traits)	The authors used p-values of 1e-5 but otherwise no explanation given	No	NA	Inverse variance weighted (fixed effects)	Inverse variance weighted (random effects)	MR Egger	Weighted median	Cochrans Q	MR-PRESSO	They also said that they undertook multivariable MR adjusting for BMI; they also undertook "GO enrichment analysis" based on the lead SNPs for each of the identified gut microbial taxa	Used F-statistics and "proportion of variance explained"	R	MendelianRandomization package and MR-PRESSO	No	No	BenjaminHochberg procedure (FDR) was performed to correct for the number of exposures tested at each stage of microbiota and the significance of causal feature was set to PFDR < 0.10. Microbial taxa were considered as potentially causal features if they reach the nominal significance of 0.05 with three main MR analysis but are not significant after FDR adjustment.	Not clear	Case/control	OR	0.957	NA	95	0.896	1.022	0.186	Benjamin-Hochberg procedure (FDR)	NA	First, although we have identified these meaningful gut microbiota, further studies are needed to reveal their role in the pathogenesis of OA. Second, limited sample size for gut microbiota could bias our estimation to some extent and further expansion of the sample size may give us a more accurate estimate of the relationship between gut microbiota and OA.	Only talked about in relation to multivariable MR: "The statistically insignificant results for suggestive gut microbiota could attribute to limited statistical power or potential pleiotropic effects of BMI."	although the majority of the data used in our study were European, a small number of the microbiological data were of other races, which may confound our estimates to some extent ; and due to the lack of individual data, we were unable to conduct further population stratification studies (e.g., gender) and explore possible differences in different populations	Only talked about in relation to multivariable MR: "The statistically insignificant results for suggestive gut microbiota could attribute to limited statistical power or potential pleiotropic effects of BMI."	Yes but most of the information has been presented	Yes - they looked at reverse MR of OA phenotypes on gut microbiome with a "stricter threshold" for identifying instruments of 5e-8 and r-squared of 0.01. And they did multivariable MR with BMI	genus.Senegalimassilia.id.11160	Hip and/or knee osteoarthritis	0.957	NA	95	0.896	1.022	0.186	NA	50.698
2419487002	No	No	Yes	The causal role of gut microbiota in development of osteoarthritis	2021	Osteoarthritis and Cartilage	https://doi.org/10.1016/j.joca.2021.08.003	X.-H. Yu	S.-F. Lei	leisf@suda.edu.cn	Center for Genetic Epidemiology and Genomics, School of Public Health, Medical College of Soochow University, Suzhou, China	This study utilized large-scale genome-wide association studies (GWAS) summary statistics to evaluate the causal association between gut microbiota and OA risk. Specifically, two-sample Mendelian randomization (MR) approach was used to identify the causal microbial taxa for OA.	There is considerable evidence for relationship between gut microbiota and osteoarthritis (OA), but no studies have investigated their causal relationship.	Two-sample summary-level	Bone disease	Knee/hip osteoarthritis	Bone	Cases were ascertained on the basis of clinical evidence of disease to a level requiring joint replacement or radiographic evidence of disease (Kellgren–Lawrence grade ≥2).	Hip and/or knee osteoarthritis (arcOGEN+UKBB); Tachmazidou 2019	40-69 (UKBB) and not stated for arcOGEN (though possibly 44-88 according to transcriptomic analyses in individuals)	Both	39437	378169	39427	415794	They only present the cases and then the overall sample size - this number is the overall sample size minus the case number and is not the same as what is presented in the GWAS	case-control	European (arcOGEN specifically European but no mention of whether the authors restricted UKBB participants to those of European ancestry)	Gut microbiome	genus.Slackia.id.825	Kurilshikov 2021	Range: 4-89	both	18340	18340	NA	healthy subjects	European (78%), East-Asian (4%), Admixed (1%), "Multiethnic" (7%), Middle East (3%), Hispanic (6%), AfroAmerican (0.6%)	Mentioned that Spearman correlation was used with covariates including age, sex, technical covariates and genetic PCs (MiBioGen) and mentioned age, sex, chip and genetic PCs (arcOGEN+UKBB)	HRC mentioned in paper (MiBioGen); not mentioned for arcOGEN+UKBB	R-squared <0.001 based on 1000 genomes project	They used MR-Egger, Cochran's Q and random effects IVW (as well as fixed effects as their main analysis); they also used MR-PRESSO	"Loose" cut-off of p-value <1e-5	Harmonisation not mentioned	Used proxies if r-squared >0.8	Not discussed	NA	8	NA	31 loci (1431 SNPs) associated with microbial (binary and quantitative traits)	The authors used p-values of 1e-5 but otherwise no explanation given	No	NA	Inverse variance weighted (fixed effects)	Inverse variance weighted (random effects)	MR Egger	Weighted median	Cochrans Q	MR-PRESSO	They also said that they undertook multivariable MR adjusting for BMI; they also undertook "GO enrichment analysis" based on the lead SNPs for each of the identified gut microbial taxa	Used F-statistics and "proportion of variance explained"	R	MendelianRandomization package and MR-PRESSO	No	No	BenjaminHochberg procedure (FDR) was performed to correct for the number of exposures tested at each stage of microbiota and the significance of causal feature was set to PFDR < 0.10. Microbial taxa were considered as potentially causal features if they reach the nominal significance of 0.05 with three main MR analysis but are not significant after FDR adjustment.	Not clear	Case/control	OR	0.951	NA	95	0.893	1.013	0.117	Benjamin-Hochberg procedure (FDR)	NA	First, although we have identified these meaningful gut microbiota, further studies are needed to reveal their role in the pathogenesis of OA. Second, limited sample size for gut microbiota could bias our estimation to some extent and further expansion of the sample size may give us a more accurate estimate of the relationship between gut microbiota and OA.	Only talked about in relation to multivariable MR: "The statistically insignificant results for suggestive gut microbiota could attribute to limited statistical power or potential pleiotropic effects of BMI."	although the majority of the data used in our study were European, a small number of the microbiological data were of other races, which may confound our estimates to some extent ; and due to the lack of individual data, we were unable to conduct further population stratification studies (e.g., gender) and explore possible differences in different populations	Only talked about in relation to multivariable MR: "The statistically insignificant results for suggestive gut microbiota could attribute to limited statistical power or potential pleiotropic effects of BMI."	Yes but most of the information has been presented	Yes - they looked at reverse MR of OA phenotypes on gut microbiome with a "stricter threshold" for identifying instruments of 5e-8 and r-squared of 0.01. And they did multivariable MR with BMI	genus.Slackia.id.825	Hip and/or knee osteoarthritis	0.951	NA	95	0.893	1.013	0.117	NA	51.963
2419487002	No	No	Yes	The causal role of gut microbiota in development of osteoarthritis	2021	Osteoarthritis and Cartilage	https://doi.org/10.1016/j.joca.2021.08.003	X.-H. Yu	S.-F. Lei	leisf@suda.edu.cn	Center for Genetic Epidemiology and Genomics, School of Public Health, Medical College of Soochow University, Suzhou, China	This study utilized large-scale genome-wide association studies (GWAS) summary statistics to evaluate the causal association between gut microbiota and OA risk. Specifically, two-sample Mendelian randomization (MR) approach was used to identify the causal microbial taxa for OA.	There is considerable evidence for relationship between gut microbiota and osteoarthritis (OA), but no studies have investigated their causal relationship.	Two-sample summary-level	Bone disease	Knee/hip osteoarthritis	Bone	Cases were ascertained on the basis of clinical evidence of disease to a level requiring joint replacement or radiographic evidence of disease (Kellgren–Lawrence grade ≥2).	Hip and/or knee osteoarthritis (arcOGEN+UKBB); Tachmazidou 2019	40-69 (UKBB) and not stated for arcOGEN (though possibly 44-88 according to transcriptomic analyses in individuals)	Both	39437	378169	39427	415794	They only present the cases and then the overall sample size - this number is the overall sample size minus the case number and is not the same as what is presented in the GWAS	case-control	European (arcOGEN specifically European but no mention of whether the authors restricted UKBB participants to those of European ancestry)	Gut microbiome	genus.Streptococcus.id.1853	Kurilshikov 2021	Range: 4-89	both	18340	18340	NA	healthy subjects	European (78%), East-Asian (4%), Admixed (1%), "Multiethnic" (7%), Middle East (3%), Hispanic (6%), AfroAmerican (0.6%)	Mentioned that Spearman correlation was used with covariates including age, sex, technical covariates and genetic PCs (MiBioGen) and mentioned age, sex, chip and genetic PCs (arcOGEN+UKBB)	HRC mentioned in paper (MiBioGen); not mentioned for arcOGEN+UKBB	R-squared <0.001 based on 1000 genomes project	They used MR-Egger, Cochran's Q and random effects IVW (as well as fixed effects as their main analysis); they also used MR-PRESSO	"Loose" cut-off of p-value <1e-5	Harmonisation not mentioned	Used proxies if r-squared >0.8	Not discussed	NA	17	NA	31 loci (1431 SNPs) associated with microbial (binary and quantitative traits)	The authors used p-values of 1e-5 but otherwise no explanation given	No	NA	Inverse variance weighted (fixed effects)	Inverse variance weighted (random effects)	MR Egger	Weighted median	Cochrans Q	MR-PRESSO	They also said that they undertook multivariable MR adjusting for BMI; they also undertook "GO enrichment analysis" based on the lead SNPs for each of the identified gut microbial taxa	Used F-statistics and "proportion of variance explained"	R	MendelianRandomization package and MR-PRESSO	No	No	BenjaminHochberg procedure (FDR) was performed to correct for the number of exposures tested at each stage of microbiota and the significance of causal feature was set to PFDR < 0.10. Microbial taxa were considered as potentially causal features if they reach the nominal significance of 0.05 with three main MR analysis but are not significant after FDR adjustment.	Not clear	Case/control	OR	1.019	NA	95	0.952	1.089	0.591	Benjamin-Hochberg procedure (FDR)	NA	First, although we have identified these meaningful gut microbiota, further studies are needed to reveal their role in the pathogenesis of OA. Second, limited sample size for gut microbiota could bias our estimation to some extent and further expansion of the sample size may give us a more accurate estimate of the relationship between gut microbiota and OA.	Only talked about in relation to multivariable MR: "The statistically insignificant results for suggestive gut microbiota could attribute to limited statistical power or potential pleiotropic effects of BMI."	although the majority of the data used in our study were European, a small number of the microbiological data were of other races, which may confound our estimates to some extent ; and due to the lack of individual data, we were unable to conduct further population stratification studies (e.g., gender) and explore possible differences in different populations	Only talked about in relation to multivariable MR: "The statistically insignificant results for suggestive gut microbiota could attribute to limited statistical power or potential pleiotropic effects of BMI."	Yes but most of the information has been presented	Yes - they looked at reverse MR of OA phenotypes on gut microbiome with a "stricter threshold" for identifying instruments of 5e-8 and r-squared of 0.01. And they did multivariable MR with BMI	genus.Streptococcus.id.1853	Hip and/or knee osteoarthritis	1.019	NA	95	0.952	1.089	0.591	NA	54.781
2419487002	No	No	Yes	The causal role of gut microbiota in development of osteoarthritis	2021	Osteoarthritis and Cartilage	https://doi.org/10.1016/j.joca.2021.08.003	X.-H. Yu	S.-F. Lei	leisf@suda.edu.cn	Center for Genetic Epidemiology and Genomics, School of Public Health, Medical College of Soochow University, Suzhou, China	This study utilized large-scale genome-wide association studies (GWAS) summary statistics to evaluate the causal association between gut microbiota and OA risk. Specifically, two-sample Mendelian randomization (MR) approach was used to identify the causal microbial taxa for OA.	There is considerable evidence for relationship between gut microbiota and osteoarthritis (OA), but no studies have investigated their causal relationship.	Two-sample summary-level	Bone disease	Knee/hip osteoarthritis	Bone	Cases were ascertained on the basis of clinical evidence of disease to a level requiring joint replacement or radiographic evidence of disease (Kellgren–Lawrence grade ≥2).	Hip and/or knee osteoarthritis (arcOGEN+UKBB); Tachmazidou 2019	40-69 (UKBB) and not stated for arcOGEN (though possibly 44-88 according to transcriptomic analyses in individuals)	Both	39437	378169	39427	415794	They only present the cases and then the overall sample size - this number is the overall sample size minus the case number and is not the same as what is presented in the GWAS	case-control	European (arcOGEN specifically European but no mention of whether the authors restricted UKBB participants to those of European ancestry)	Gut microbiome	genus.Subdoligranulum.id.2070	Kurilshikov 2021	Range: 4-89	both	18340	18340	NA	healthy subjects	European (78%), East-Asian (4%), Admixed (1%), "Multiethnic" (7%), Middle East (3%), Hispanic (6%), AfroAmerican (0.6%)	Mentioned that Spearman correlation was used with covariates including age, sex, technical covariates and genetic PCs (MiBioGen) and mentioned age, sex, chip and genetic PCs (arcOGEN+UKBB)	HRC mentioned in paper (MiBioGen); not mentioned for arcOGEN+UKBB	R-squared <0.001 based on 1000 genomes project	They used MR-Egger, Cochran's Q and random effects IVW (as well as fixed effects as their main analysis); they also used MR-PRESSO	"Loose" cut-off of p-value <1e-5	Harmonisation not mentioned	Used proxies if r-squared >0.8	Not discussed	NA	14	NA	31 loci (1431 SNPs) associated with microbial (binary and quantitative traits)	The authors used p-values of 1e-5 but otherwise no explanation given	No	NA	Inverse variance weighted (fixed effects)	Inverse variance weighted (random effects)	MR Egger	Weighted median	Cochrans Q	MR-PRESSO	They also said that they undertook multivariable MR adjusting for BMI; they also undertook "GO enrichment analysis" based on the lead SNPs for each of the identified gut microbial taxa	Used F-statistics and "proportion of variance explained"	R	MendelianRandomization package and MR-PRESSO	No	No	BenjaminHochberg procedure (FDR) was performed to correct for the number of exposures tested at each stage of microbiota and the significance of causal feature was set to PFDR < 0.10. Microbial taxa were considered as potentially causal features if they reach the nominal significance of 0.05 with three main MR analysis but are not significant after FDR adjustment.	Not clear	Case/control	OR	0.952	NA	95	0.882	1.028	0.211	Benjamin-Hochberg procedure (FDR)	NA	First, although we have identified these meaningful gut microbiota, further studies are needed to reveal their role in the pathogenesis of OA. Second, limited sample size for gut microbiota could bias our estimation to some extent and further expansion of the sample size may give us a more accurate estimate of the relationship between gut microbiota and OA.	Only talked about in relation to multivariable MR: "The statistically insignificant results for suggestive gut microbiota could attribute to limited statistical power or potential pleiotropic effects of BMI."	although the majority of the data used in our study were European, a small number of the microbiological data were of other races, which may confound our estimates to some extent ; and due to the lack of individual data, we were unable to conduct further population stratification studies (e.g., gender) and explore possible differences in different populations	Only talked about in relation to multivariable MR: "The statistically insignificant results for suggestive gut microbiota could attribute to limited statistical power or potential pleiotropic effects of BMI."	Yes but most of the information has been presented	Yes - they looked at reverse MR of OA phenotypes on gut microbiome with a "stricter threshold" for identifying instruments of 5e-8 and r-squared of 0.01. And they did multivariable MR with BMI	genus.Subdoligranulum.id.2070	Hip and/or knee osteoarthritis	0.952	NA	95	0.882	1.028	0.211	NA	51.827
2419487002	No	No	Yes	The causal role of gut microbiota in development of osteoarthritis	2021	Osteoarthritis and Cartilage	https://doi.org/10.1016/j.joca.2021.08.003	X.-H. Yu	S.-F. Lei	leisf@suda.edu.cn	Center for Genetic Epidemiology and Genomics, School of Public Health, Medical College of Soochow University, Suzhou, China	This study utilized large-scale genome-wide association studies (GWAS) summary statistics to evaluate the causal association between gut microbiota and OA risk. Specifically, two-sample Mendelian randomization (MR) approach was used to identify the causal microbial taxa for OA.	There is considerable evidence for relationship between gut microbiota and osteoarthritis (OA), but no studies have investigated their causal relationship.	Two-sample summary-level	Bone disease	Knee/hip osteoarthritis	Bone	Cases were ascertained on the basis of clinical evidence of disease to a level requiring joint replacement or radiographic evidence of disease (Kellgren–Lawrence grade ≥2).	Hip and/or knee osteoarthritis (arcOGEN+UKBB); Tachmazidou 2019	40-69 (UKBB) and not stated for arcOGEN (though possibly 44-88 according to transcriptomic analyses in individuals)	Both	39437	378169	39427	415794	They only present the cases and then the overall sample size - this number is the overall sample size minus the case number and is not the same as what is presented in the GWAS	case-control	European (arcOGEN specifically European but no mention of whether the authors restricted UKBB participants to those of European ancestry)	Gut microbiome	genus.Sutterella.id.2896	Kurilshikov 2021	Range: 4-89	both	18340	18340	NA	healthy subjects	European (78%), East-Asian (4%), Admixed (1%), "Multiethnic" (7%), Middle East (3%), Hispanic (6%), AfroAmerican (0.6%)	Mentioned that Spearman correlation was used with covariates including age, sex, technical covariates and genetic PCs (MiBioGen) and mentioned age, sex, chip and genetic PCs (arcOGEN+UKBB)	HRC mentioned in paper (MiBioGen); not mentioned for arcOGEN+UKBB	R-squared <0.001 based on 1000 genomes project	They used MR-Egger, Cochran's Q and random effects IVW (as well as fixed effects as their main analysis); they also used MR-PRESSO	"Loose" cut-off of p-value <1e-5	Harmonisation not mentioned	Used proxies if r-squared >0.8	Not discussed	NA	12	NA	31 loci (1431 SNPs) associated with microbial (binary and quantitative traits)	The authors used p-values of 1e-5 but otherwise no explanation given	No	NA	Inverse variance weighted (fixed effects)	Inverse variance weighted (random effects)	MR Egger	Weighted median	Cochrans Q	MR-PRESSO	They also said that they undertook multivariable MR adjusting for BMI; they also undertook "GO enrichment analysis" based on the lead SNPs for each of the identified gut microbial taxa	Used F-statistics and "proportion of variance explained"	R	MendelianRandomization package and MR-PRESSO	No	No	BenjaminHochberg procedure (FDR) was performed to correct for the number of exposures tested at each stage of microbiota and the significance of causal feature was set to PFDR < 0.10. Microbial taxa were considered as potentially causal features if they reach the nominal significance of 0.05 with three main MR analysis but are not significant after FDR adjustment.	Not clear	Case/control	OR	1.08	NA	95	1.002	1.163	0.044	Benjamin-Hochberg procedure (FDR)	NA	First, although we have identified these meaningful gut microbiota, further studies are needed to reveal their role in the pathogenesis of OA. Second, limited sample size for gut microbiota could bias our estimation to some extent and further expansion of the sample size may give us a more accurate estimate of the relationship between gut microbiota and OA.	Only talked about in relation to multivariable MR: "The statistically insignificant results for suggestive gut microbiota could attribute to limited statistical power or potential pleiotropic effects of BMI."	although the majority of the data used in our study were European, a small number of the microbiological data were of other races, which may confound our estimates to some extent ; and due to the lack of individual data, we were unable to conduct further population stratification studies (e.g., gender) and explore possible differences in different populations	Only talked about in relation to multivariable MR: "The statistically insignificant results for suggestive gut microbiota could attribute to limited statistical power or potential pleiotropic effects of BMI."	Yes but most of the information has been presented	Yes - they looked at reverse MR of OA phenotypes on gut microbiome with a "stricter threshold" for identifying instruments of 5e-8 and r-squared of 0.01. And they did multivariable MR with BMI	genus.Sutterella.id.2896	Hip and/or knee osteoarthritis	1.08	NA	95	1.002	1.163	0.044	NA	50.804
2419487002	No	No	Yes	The causal role of gut microbiota in development of osteoarthritis	2021	Osteoarthritis and Cartilage	https://doi.org/10.1016/j.joca.2021.08.003	X.-H. Yu	S.-F. Lei	leisf@suda.edu.cn	Center for Genetic Epidemiology and Genomics, School of Public Health, Medical College of Soochow University, Suzhou, China	This study utilized large-scale genome-wide association studies (GWAS) summary statistics to evaluate the causal association between gut microbiota and OA risk. Specifically, two-sample Mendelian randomization (MR) approach was used to identify the causal microbial taxa for OA.	There is considerable evidence for relationship between gut microbiota and osteoarthritis (OA), but no studies have investigated their causal relationship.	Two-sample summary-level	Bone disease	Knee/hip osteoarthritis	Bone	Cases were ascertained on the basis of clinical evidence of disease to a level requiring joint replacement or radiographic evidence of disease (Kellgren–Lawrence grade ≥2).	Hip and/or knee osteoarthritis (arcOGEN+UKBB); Tachmazidou 2019	40-69 (UKBB) and not stated for arcOGEN (though possibly 44-88 according to transcriptomic analyses in individuals)	Both	39437	378169	39427	415794	They only present the cases and then the overall sample size - this number is the overall sample size minus the case number and is not the same as what is presented in the GWAS	case-control	European (arcOGEN specifically European but no mention of whether the authors restricted UKBB participants to those of European ancestry)	Gut microbiome	genus.Terrisporobacter.id.11348	Kurilshikov 2021	Range: 4-89	both	18340	18340	NA	healthy subjects	European (78%), East-Asian (4%), Admixed (1%), "Multiethnic" (7%), Middle East (3%), Hispanic (6%), AfroAmerican (0.6%)	Mentioned that Spearman correlation was used with covariates including age, sex, technical covariates and genetic PCs (MiBioGen) and mentioned age, sex, chip and genetic PCs (arcOGEN+UKBB)	HRC mentioned in paper (MiBioGen); not mentioned for arcOGEN+UKBB	R-squared <0.001 based on 1000 genomes project	They used MR-Egger, Cochran's Q and random effects IVW (as well as fixed effects as their main analysis); they also used MR-PRESSO	"Loose" cut-off of p-value <1e-5	Harmonisation not mentioned	Used proxies if r-squared >0.8	Not discussed	NA	6	NA	31 loci (1431 SNPs) associated with microbial (binary and quantitative traits)	The authors used p-values of 1e-5 but otherwise no explanation given	No	NA	Inverse variance weighted (fixed effects)	Inverse variance weighted (random effects)	MR Egger	Weighted median	Cochrans Q	MR-PRESSO	They also said that they undertook multivariable MR adjusting for BMI; they also undertook "GO enrichment analysis" based on the lead SNPs for each of the identified gut microbial taxa	Used F-statistics and "proportion of variance explained"	R	MendelianRandomization package and MR-PRESSO	No	No	BenjaminHochberg procedure (FDR) was performed to correct for the number of exposures tested at each stage of microbiota and the significance of causal feature was set to PFDR < 0.10. Microbial taxa were considered as potentially causal features if they reach the nominal significance of 0.05 with three main MR analysis but are not significant after FDR adjustment.	Not clear	Case/control	OR	0.936	NA	95	0.87	1.006	0.071	Benjamin-Hochberg procedure (FDR)	NA	First, although we have identified these meaningful gut microbiota, further studies are needed to reveal their role in the pathogenesis of OA. Second, limited sample size for gut microbiota could bias our estimation to some extent and further expansion of the sample size may give us a more accurate estimate of the relationship between gut microbiota and OA.	Only talked about in relation to multivariable MR: "The statistically insignificant results for suggestive gut microbiota could attribute to limited statistical power or potential pleiotropic effects of BMI."	although the majority of the data used in our study were European, a small number of the microbiological data were of other races, which may confound our estimates to some extent ; and due to the lack of individual data, we were unable to conduct further population stratification studies (e.g., gender) and explore possible differences in different populations	Only talked about in relation to multivariable MR: "The statistically insignificant results for suggestive gut microbiota could attribute to limited statistical power or potential pleiotropic effects of BMI."	Yes but most of the information has been presented	Yes - they looked at reverse MR of OA phenotypes on gut microbiome with a "stricter threshold" for identifying instruments of 5e-8 and r-squared of 0.01. And they did multivariable MR with BMI	genus.Terrisporobacter.id.11348	Hip and/or knee osteoarthritis	0.936	NA	95	0.87	1.006	0.071	NA	50.195
2419487002	No	No	Yes	The causal role of gut microbiota in development of osteoarthritis	2021	Osteoarthritis and Cartilage	https://doi.org/10.1016/j.joca.2021.08.003	X.-H. Yu	S.-F. Lei	leisf@suda.edu.cn	Center for Genetic Epidemiology and Genomics, School of Public Health, Medical College of Soochow University, Suzhou, China	This study utilized large-scale genome-wide association studies (GWAS) summary statistics to evaluate the causal association between gut microbiota and OA risk. Specifically, two-sample Mendelian randomization (MR) approach was used to identify the causal microbial taxa for OA.	There is considerable evidence for relationship between gut microbiota and osteoarthritis (OA), but no studies have investigated their causal relationship.	Two-sample summary-level	Bone disease	Knee/hip osteoarthritis	Bone	Cases were ascertained on the basis of clinical evidence of disease to a level requiring joint replacement or radiographic evidence of disease (Kellgren–Lawrence grade ≥2).	Hip and/or knee osteoarthritis (arcOGEN+UKBB); Tachmazidou 2019	40-69 (UKBB) and not stated for arcOGEN (though possibly 44-88 according to transcriptomic analyses in individuals)	Both	39437	378169	39427	415794	They only present the cases and then the overall sample size - this number is the overall sample size minus the case number and is not the same as what is presented in the GWAS	case-control	European (arcOGEN specifically European but no mention of whether the authors restricted UKBB participants to those of European ancestry)	Gut microbiome	genus.Turicibacter.id.2162	Kurilshikov 2021	Range: 4-89	both	18340	18340	NA	healthy subjects	European (78%), East-Asian (4%), Admixed (1%), "Multiethnic" (7%), Middle East (3%), Hispanic (6%), AfroAmerican (0.6%)	Mentioned that Spearman correlation was used with covariates including age, sex, technical covariates and genetic PCs (MiBioGen) and mentioned age, sex, chip and genetic PCs (arcOGEN+UKBB)	HRC mentioned in paper (MiBioGen); not mentioned for arcOGEN+UKBB	R-squared <0.001 based on 1000 genomes project	They used MR-Egger, Cochran's Q and random effects IVW (as well as fixed effects as their main analysis); they also used MR-PRESSO	"Loose" cut-off of p-value <1e-5	Harmonisation not mentioned	Used proxies if r-squared >0.8	Not discussed	NA	12	NA	31 loci (1431 SNPs) associated with microbial (binary and quantitative traits)	The authors used p-values of 1e-5 but otherwise no explanation given	No	NA	Inverse variance weighted (fixed effects)	Inverse variance weighted (random effects)	MR Egger	Weighted median	Cochrans Q	MR-PRESSO	They also said that they undertook multivariable MR adjusting for BMI; they also undertook "GO enrichment analysis" based on the lead SNPs for each of the identified gut microbial taxa	Used F-statistics and "proportion of variance explained"	R	MendelianRandomization package and MR-PRESSO	No	No	BenjaminHochberg procedure (FDR) was performed to correct for the number of exposures tested at each stage of microbiota and the significance of causal feature was set to PFDR < 0.10. Microbial taxa were considered as potentially causal features if they reach the nominal significance of 0.05 with three main MR analysis but are not significant after FDR adjustment.	Not clear	Case/control	OR	1.013	NA	95	0.952	1.077	0.685	Benjamin-Hochberg procedure (FDR)	NA	First, although we have identified these meaningful gut microbiota, further studies are needed to reveal their role in the pathogenesis of OA. Second, limited sample size for gut microbiota could bias our estimation to some extent and further expansion of the sample size may give us a more accurate estimate of the relationship between gut microbiota and OA.	Only talked about in relation to multivariable MR: "The statistically insignificant results for suggestive gut microbiota could attribute to limited statistical power or potential pleiotropic effects of BMI."	although the majority of the data used in our study were European, a small number of the microbiological data were of other races, which may confound our estimates to some extent ; and due to the lack of individual data, we were unable to conduct further population stratification studies (e.g., gender) and explore possible differences in different populations	Only talked about in relation to multivariable MR: "The statistically insignificant results for suggestive gut microbiota could attribute to limited statistical power or potential pleiotropic effects of BMI."	Yes but most of the information has been presented	Yes - they looked at reverse MR of OA phenotypes on gut microbiome with a "stricter threshold" for identifying instruments of 5e-8 and r-squared of 0.01. And they did multivariable MR with BMI	genus.Turicibacter.id.2162	Hip and/or knee osteoarthritis	1.013	NA	95	0.952	1.077	0.685	NA	53.892
2419487002	No	No	Yes	The causal role of gut microbiota in development of osteoarthritis	2021	Osteoarthritis and Cartilage	https://doi.org/10.1016/j.joca.2021.08.003	X.-H. Yu	S.-F. Lei	leisf@suda.edu.cn	Center for Genetic Epidemiology and Genomics, School of Public Health, Medical College of Soochow University, Suzhou, China	This study utilized large-scale genome-wide association studies (GWAS) summary statistics to evaluate the causal association between gut microbiota and OA risk. Specifically, two-sample Mendelian randomization (MR) approach was used to identify the causal microbial taxa for OA.	There is considerable evidence for relationship between gut microbiota and osteoarthritis (OA), but no studies have investigated their causal relationship.	Two-sample summary-level	Bone disease	Knee/hip osteoarthritis	Bone	Cases were ascertained on the basis of clinical evidence of disease to a level requiring joint replacement or radiographic evidence of disease (Kellgren–Lawrence grade ≥2).	Hip and/or knee osteoarthritis (arcOGEN+UKBB); Tachmazidou 2019	40-69 (UKBB) and not stated for arcOGEN (though possibly 44-88 according to transcriptomic analyses in individuals)	Both	39437	378169	39427	415794	They only present the cases and then the overall sample size - this number is the overall sample size minus the case number and is not the same as what is presented in the GWAS	case-control	European (arcOGEN specifically European but no mention of whether the authors restricted UKBB participants to those of European ancestry)	Gut microbiome	genus.Tyzzerella3.id.11335	Kurilshikov 2021	Range: 4-89	both	18340	18340	NA	healthy subjects	European (78%), East-Asian (4%), Admixed (1%), "Multiethnic" (7%), Middle East (3%), Hispanic (6%), AfroAmerican (0.6%)	Mentioned that Spearman correlation was used with covariates including age, sex, technical covariates and genetic PCs (MiBioGen) and mentioned age, sex, chip and genetic PCs (arcOGEN+UKBB)	HRC mentioned in paper (MiBioGen); not mentioned for arcOGEN+UKBB	R-squared <0.001 based on 1000 genomes project	They used MR-Egger, Cochran's Q and random effects IVW (as well as fixed effects as their main analysis); they also used MR-PRESSO	"Loose" cut-off of p-value <1e-5	Harmonisation not mentioned	Used proxies if r-squared >0.8	Not discussed	NA	13	NA	31 loci (1431 SNPs) associated with microbial (binary and quantitative traits)	The authors used p-values of 1e-5 but otherwise no explanation given	No	NA	Inverse variance weighted (fixed effects)	Inverse variance weighted (random effects)	MR Egger	Weighted median	Cochrans Q	MR-PRESSO	They also said that they undertook multivariable MR adjusting for BMI; they also undertook "GO enrichment analysis" based on the lead SNPs for each of the identified gut microbial taxa	Used F-statistics and "proportion of variance explained"	R	MendelianRandomization package and MR-PRESSO	No	No	BenjaminHochberg procedure (FDR) was performed to correct for the number of exposures tested at each stage of microbiota and the significance of causal feature was set to PFDR < 0.10. Microbial taxa were considered as potentially causal features if they reach the nominal significance of 0.05 with three main MR analysis but are not significant after FDR adjustment.	Not clear	Case/control	OR	1.001	NA	95	0.958	1.045	0.977	Benjamin-Hochberg procedure (FDR)	NA	First, although we have identified these meaningful gut microbiota, further studies are needed to reveal their role in the pathogenesis of OA. Second, limited sample size for gut microbiota could bias our estimation to some extent and further expansion of the sample size may give us a more accurate estimate of the relationship between gut microbiota and OA.	Only talked about in relation to multivariable MR: "The statistically insignificant results for suggestive gut microbiota could attribute to limited statistical power or potential pleiotropic effects of BMI."	although the majority of the data used in our study were European, a small number of the microbiological data were of other races, which may confound our estimates to some extent ; and due to the lack of individual data, we were unable to conduct further population stratification studies (e.g., gender) and explore possible differences in different populations	Only talked about in relation to multivariable MR: "The statistically insignificant results for suggestive gut microbiota could attribute to limited statistical power or potential pleiotropic effects of BMI."	Yes but most of the information has been presented	Yes - they looked at reverse MR of OA phenotypes on gut microbiome with a "stricter threshold" for identifying instruments of 5e-8 and r-squared of 0.01. And they did multivariable MR with BMI	genus.Tyzzerella3.id.11335	Hip and/or knee osteoarthritis	1.001	NA	95	0.958	1.045	0.977	NA	55.602
2419487002	No	No	Yes	The causal role of gut microbiota in development of osteoarthritis	2021	Osteoarthritis and Cartilage	https://doi.org/10.1016/j.joca.2021.08.003	X.-H. Yu	S.-F. Lei	leisf@suda.edu.cn	Center for Genetic Epidemiology and Genomics, School of Public Health, Medical College of Soochow University, Suzhou, China	This study utilized large-scale genome-wide association studies (GWAS) summary statistics to evaluate the causal association between gut microbiota and OA risk. Specifically, two-sample Mendelian randomization (MR) approach was used to identify the causal microbial taxa for OA.	There is considerable evidence for relationship between gut microbiota and osteoarthritis (OA), but no studies have investigated their causal relationship.	Two-sample summary-level	Bone disease	Knee/hip osteoarthritis	Bone	Cases were ascertained on the basis of clinical evidence of disease to a level requiring joint replacement or radiographic evidence of disease (Kellgren–Lawrence grade ≥2).	Hip and/or knee osteoarthritis (arcOGEN+UKBB); Tachmazidou 2019	40-69 (UKBB) and not stated for arcOGEN (though possibly 44-88 according to transcriptomic analyses in individuals)	Both	39437	378169	39427	415794	They only present the cases and then the overall sample size - this number is the overall sample size minus the case number and is not the same as what is presented in the GWAS	case-control	European (arcOGEN specifically European but no mention of whether the authors restricted UKBB participants to those of European ancestry)	Gut microbiome	genus.unknowngenus.id.1000000073	Kurilshikov 2021	Range: 4-89	both	18340	18340	NA	healthy subjects	European (78%), East-Asian (4%), Admixed (1%), "Multiethnic" (7%), Middle East (3%), Hispanic (6%), AfroAmerican (0.6%)	Mentioned that Spearman correlation was used with covariates including age, sex, technical covariates and genetic PCs (MiBioGen) and mentioned age, sex, chip and genetic PCs (arcOGEN+UKBB)	HRC mentioned in paper (MiBioGen); not mentioned for arcOGEN+UKBB	R-squared <0.001 based on 1000 genomes project	They used MR-Egger, Cochran's Q and random effects IVW (as well as fixed effects as their main analysis); they also used MR-PRESSO	"Loose" cut-off of p-value <1e-5	Harmonisation not mentioned	Used proxies if r-squared >0.8	Not discussed	NA	16	NA	31 loci (1431 SNPs) associated with microbial (binary and quantitative traits)	The authors used p-values of 1e-5 but otherwise no explanation given	No	NA	Inverse variance weighted (fixed effects)	Inverse variance weighted (random effects)	MR Egger	Weighted median	Cochrans Q	MR-PRESSO	They also said that they undertook multivariable MR adjusting for BMI; they also undertook "GO enrichment analysis" based on the lead SNPs for each of the identified gut microbial taxa	Used F-statistics and "proportion of variance explained"	R	MendelianRandomization package and MR-PRESSO	No	No	BenjaminHochberg procedure (FDR) was performed to correct for the number of exposures tested at each stage of microbiota and the significance of causal feature was set to PFDR < 0.10. Microbial taxa were considered as potentially causal features if they reach the nominal significance of 0.05 with three main MR analysis but are not significant after FDR adjustment.	Not clear	Case/control	OR	1.014	NA	95	0.959	1.072	0.621	Benjamin-Hochberg procedure (FDR)	NA	First, although we have identified these meaningful gut microbiota, further studies are needed to reveal their role in the pathogenesis of OA. Second, limited sample size for gut microbiota could bias our estimation to some extent and further expansion of the sample size may give us a more accurate estimate of the relationship between gut microbiota and OA.	Only talked about in relation to multivariable MR: "The statistically insignificant results for suggestive gut microbiota could attribute to limited statistical power or potential pleiotropic effects of BMI."	although the majority of the data used in our study were European, a small number of the microbiological data were of other races, which may confound our estimates to some extent ; and due to the lack of individual data, we were unable to conduct further population stratification studies (e.g., gender) and explore possible differences in different populations	Only talked about in relation to multivariable MR: "The statistically insignificant results for suggestive gut microbiota could attribute to limited statistical power or potential pleiotropic effects of BMI."	Yes but most of the information has been presented	Yes - they looked at reverse MR of OA phenotypes on gut microbiome with a "stricter threshold" for identifying instruments of 5e-8 and r-squared of 0.01. And they did multivariable MR with BMI	genus.unknowngenus.id.1000000073	Hip and/or knee osteoarthritis	1.014	NA	95	0.959	1.072	0.621	NA	53.547
2419487002	No	No	Yes	The causal role of gut microbiota in development of osteoarthritis	2021	Osteoarthritis and Cartilage	https://doi.org/10.1016/j.joca.2021.08.003	X.-H. Yu	S.-F. Lei	leisf@suda.edu.cn	Center for Genetic Epidemiology and Genomics, School of Public Health, Medical College of Soochow University, Suzhou, China	This study utilized large-scale genome-wide association studies (GWAS) summary statistics to evaluate the causal association between gut microbiota and OA risk. Specifically, two-sample Mendelian randomization (MR) approach was used to identify the causal microbial taxa for OA.	There is considerable evidence for relationship between gut microbiota and osteoarthritis (OA), but no studies have investigated their causal relationship.	Two-sample summary-level	Bone disease	Knee/hip osteoarthritis	Bone	Cases were ascertained on the basis of clinical evidence of disease to a level requiring joint replacement or radiographic evidence of disease (Kellgren–Lawrence grade ≥2).	Hip and/or knee osteoarthritis (arcOGEN+UKBB); Tachmazidou 2019	40-69 (UKBB) and not stated for arcOGEN (though possibly 44-88 according to transcriptomic analyses in individuals)	Both	39437	378169	39427	415794	They only present the cases and then the overall sample size - this number is the overall sample size minus the case number and is not the same as what is presented in the GWAS	case-control	European (arcOGEN specifically European but no mention of whether the authors restricted UKBB participants to those of European ancestry)	Gut microbiome	genus.unknowngenus.id.1000001215	Kurilshikov 2021	Range: 4-89	both	18340	18340	NA	healthy subjects	European (78%), East-Asian (4%), Admixed (1%), "Multiethnic" (7%), Middle East (3%), Hispanic (6%), AfroAmerican (0.6%)	Mentioned that Spearman correlation was used with covariates including age, sex, technical covariates and genetic PCs (MiBioGen) and mentioned age, sex, chip and genetic PCs (arcOGEN+UKBB)	HRC mentioned in paper (MiBioGen); not mentioned for arcOGEN+UKBB	R-squared <0.001 based on 1000 genomes project	They used MR-Egger, Cochran's Q and random effects IVW (as well as fixed effects as their main analysis); they also used MR-PRESSO	"Loose" cut-off of p-value <1e-5	Harmonisation not mentioned	Used proxies if r-squared >0.8	Not discussed	NA	12	NA	31 loci (1431 SNPs) associated with microbial (binary and quantitative traits)	The authors used p-values of 1e-5 but otherwise no explanation given	No	NA	Inverse variance weighted (fixed effects)	Inverse variance weighted (random effects)	MR Egger	Weighted median	Cochrans Q	MR-PRESSO	They also said that they undertook multivariable MR adjusting for BMI; they also undertook "GO enrichment analysis" based on the lead SNPs for each of the identified gut microbial taxa	Used F-statistics and "proportion of variance explained"	R	MendelianRandomization package and MR-PRESSO	No	No	BenjaminHochberg procedure (FDR) was performed to correct for the number of exposures tested at each stage of microbiota and the significance of causal feature was set to PFDR < 0.10. Microbial taxa were considered as potentially causal features if they reach the nominal significance of 0.05 with three main MR analysis but are not significant after FDR adjustment.	Not clear	Case/control	OR	0.998	NA	95	0.951	1.047	0.935	Benjamin-Hochberg procedure (FDR)	NA	First, although we have identified these meaningful gut microbiota, further studies are needed to reveal their role in the pathogenesis of OA. Second, limited sample size for gut microbiota could bias our estimation to some extent and further expansion of the sample size may give us a more accurate estimate of the relationship between gut microbiota and OA.	Only talked about in relation to multivariable MR: "The statistically insignificant results for suggestive gut microbiota could attribute to limited statistical power or potential pleiotropic effects of BMI."	although the majority of the data used in our study were European, a small number of the microbiological data were of other races, which may confound our estimates to some extent ; and due to the lack of individual data, we were unable to conduct further population stratification studies (e.g., gender) and explore possible differences in different populations	Only talked about in relation to multivariable MR: "The statistically insignificant results for suggestive gut microbiota could attribute to limited statistical power or potential pleiotropic effects of BMI."	Yes but most of the information has been presented	Yes - they looked at reverse MR of OA phenotypes on gut microbiome with a "stricter threshold" for identifying instruments of 5e-8 and r-squared of 0.01. And they did multivariable MR with BMI	genus.unknowngenus.id.1000001215	Hip and/or knee osteoarthritis	0.998	NA	95	0.951	1.047	0.935	NA	53.542
2419487002	No	No	Yes	The causal role of gut microbiota in development of osteoarthritis	2021	Osteoarthritis and Cartilage	https://doi.org/10.1016/j.joca.2021.08.003	X.-H. Yu	S.-F. Lei	leisf@suda.edu.cn	Center for Genetic Epidemiology and Genomics, School of Public Health, Medical College of Soochow University, Suzhou, China	This study utilized large-scale genome-wide association studies (GWAS) summary statistics to evaluate the causal association between gut microbiota and OA risk. Specifically, two-sample Mendelian randomization (MR) approach was used to identify the causal microbial taxa for OA.	There is considerable evidence for relationship between gut microbiota and osteoarthritis (OA), but no studies have investigated their causal relationship.	Two-sample summary-level	Bone disease	Knee/hip osteoarthritis	Bone	Cases were ascertained on the basis of clinical evidence of disease to a level requiring joint replacement or radiographic evidence of disease (Kellgren–Lawrence grade ≥2).	Hip and/or knee osteoarthritis (arcOGEN+UKBB); Tachmazidou 2019	40-69 (UKBB) and not stated for arcOGEN (though possibly 44-88 according to transcriptomic analyses in individuals)	Both	39437	378169	39427	415794	They only present the cases and then the overall sample size - this number is the overall sample size minus the case number and is not the same as what is presented in the GWAS	case-control	European (arcOGEN specifically European but no mention of whether the authors restricted UKBB participants to those of European ancestry)	Gut microbiome	genus.unknowngenus.id.1000005472	Kurilshikov 2021	Range: 4-89	both	18340	18340	NA	healthy subjects	European (78%), East-Asian (4%), Admixed (1%), "Multiethnic" (7%), Middle East (3%), Hispanic (6%), AfroAmerican (0.6%)	Mentioned that Spearman correlation was used with covariates including age, sex, technical covariates and genetic PCs (MiBioGen) and mentioned age, sex, chip and genetic PCs (arcOGEN+UKBB)	HRC mentioned in paper (MiBioGen); not mentioned for arcOGEN+UKBB	R-squared <0.001 based on 1000 genomes project	They used MR-Egger, Cochran's Q and random effects IVW (as well as fixed effects as their main analysis); they also used MR-PRESSO	"Loose" cut-off of p-value <1e-5	Harmonisation not mentioned	Used proxies if r-squared >0.8	Not discussed	NA	17	NA	31 loci (1431 SNPs) associated with microbial (binary and quantitative traits)	The authors used p-values of 1e-5 but otherwise no explanation given	No	NA	Inverse variance weighted (fixed effects)	Inverse variance weighted (random effects)	MR Egger	Weighted median	Cochrans Q	MR-PRESSO	They also said that they undertook multivariable MR adjusting for BMI; they also undertook "GO enrichment analysis" based on the lead SNPs for each of the identified gut microbial taxa	Used F-statistics and "proportion of variance explained"	R	MendelianRandomization package and MR-PRESSO	No	No	BenjaminHochberg procedure (FDR) was performed to correct for the number of exposures tested at each stage of microbiota and the significance of causal feature was set to PFDR < 0.10. Microbial taxa were considered as potentially causal features if they reach the nominal significance of 0.05 with three main MR analysis but are not significant after FDR adjustment.	Not clear	Case/control	OR	1.033	NA	95	0.978	1.091	0.25	Benjamin-Hochberg procedure (FDR)	NA	First, although we have identified these meaningful gut microbiota, further studies are needed to reveal their role in the pathogenesis of OA. Second, limited sample size for gut microbiota could bias our estimation to some extent and further expansion of the sample size may give us a more accurate estimate of the relationship between gut microbiota and OA.	Only talked about in relation to multivariable MR: "The statistically insignificant results for suggestive gut microbiota could attribute to limited statistical power or potential pleiotropic effects of BMI."	although the majority of the data used in our study were European, a small number of the microbiological data were of other races, which may confound our estimates to some extent ; and due to the lack of individual data, we were unable to conduct further population stratification studies (e.g., gender) and explore possible differences in different populations	Only talked about in relation to multivariable MR: "The statistically insignificant results for suggestive gut microbiota could attribute to limited statistical power or potential pleiotropic effects of BMI."	Yes but most of the information has been presented	Yes - they looked at reverse MR of OA phenotypes on gut microbiome with a "stricter threshold" for identifying instruments of 5e-8 and r-squared of 0.01. And they did multivariable MR with BMI	genus.unknowngenus.id.1000005472	Hip and/or knee osteoarthritis	1.033	NA	95	0.978	1.091	0.25	NA	50.357
2419487002	No	No	Yes	The causal role of gut microbiota in development of osteoarthritis	2021	Osteoarthritis and Cartilage	https://doi.org/10.1016/j.joca.2021.08.003	X.-H. Yu	S.-F. Lei	leisf@suda.edu.cn	Center for Genetic Epidemiology and Genomics, School of Public Health, Medical College of Soochow University, Suzhou, China	This study utilized large-scale genome-wide association studies (GWAS) summary statistics to evaluate the causal association between gut microbiota and OA risk. Specifically, two-sample Mendelian randomization (MR) approach was used to identify the causal microbial taxa for OA.	There is considerable evidence for relationship between gut microbiota and osteoarthritis (OA), but no studies have investigated their causal relationship.	Two-sample summary-level	Bone disease	Knee/hip osteoarthritis	Bone	Cases were ascertained on the basis of clinical evidence of disease to a level requiring joint replacement or radiographic evidence of disease (Kellgren–Lawrence grade ≥2).	Hip and/or knee osteoarthritis (arcOGEN+UKBB); Tachmazidou 2019	40-69 (UKBB) and not stated for arcOGEN (though possibly 44-88 according to transcriptomic analyses in individuals)	Both	39437	378169	39427	415794	They only present the cases and then the overall sample size - this number is the overall sample size minus the case number and is not the same as what is presented in the GWAS	case-control	European (arcOGEN specifically European but no mention of whether the authors restricted UKBB participants to those of European ancestry)	Gut microbiome	genus.unknowngenus.id.1000005479	Kurilshikov 2021	Range: 4-89	both	18340	18340	NA	healthy subjects	European (78%), East-Asian (4%), Admixed (1%), "Multiethnic" (7%), Middle East (3%), Hispanic (6%), AfroAmerican (0.6%)	Mentioned that Spearman correlation was used with covariates including age, sex, technical covariates and genetic PCs (MiBioGen) and mentioned age, sex, chip and genetic PCs (arcOGEN+UKBB)	HRC mentioned in paper (MiBioGen); not mentioned for arcOGEN+UKBB	R-squared <0.001 based on 1000 genomes project	They used MR-Egger, Cochran's Q and random effects IVW (as well as fixed effects as their main analysis); they also used MR-PRESSO	"Loose" cut-off of p-value <1e-5	Harmonisation not mentioned	Used proxies if r-squared >0.8	Not discussed	NA	11	NA	31 loci (1431 SNPs) associated with microbial (binary and quantitative traits)	The authors used p-values of 1e-5 but otherwise no explanation given	No	NA	Inverse variance weighted (fixed effects)	Inverse variance weighted (random effects)	MR Egger	Weighted median	Cochrans Q	MR-PRESSO	They also said that they undertook multivariable MR adjusting for BMI; they also undertook "GO enrichment analysis" based on the lead SNPs for each of the identified gut microbial taxa	Used F-statistics and "proportion of variance explained"	R	MendelianRandomization package and MR-PRESSO	No	No	BenjaminHochberg procedure (FDR) was performed to correct for the number of exposures tested at each stage of microbiota and the significance of causal feature was set to PFDR < 0.10. Microbial taxa were considered as potentially causal features if they reach the nominal significance of 0.05 with three main MR analysis but are not significant after FDR adjustment.	Not clear	Case/control	OR	1.038	NA	95	0.978	1.101	0.223	Benjamin-Hochberg procedure (FDR)	NA	First, although we have identified these meaningful gut microbiota, further studies are needed to reveal their role in the pathogenesis of OA. Second, limited sample size for gut microbiota could bias our estimation to some extent and further expansion of the sample size may give us a more accurate estimate of the relationship between gut microbiota and OA.	Only talked about in relation to multivariable MR: "The statistically insignificant results for suggestive gut microbiota could attribute to limited statistical power or potential pleiotropic effects of BMI."	although the majority of the data used in our study were European, a small number of the microbiological data were of other races, which may confound our estimates to some extent ; and due to the lack of individual data, we were unable to conduct further population stratification studies (e.g., gender) and explore possible differences in different populations	Only talked about in relation to multivariable MR: "The statistically insignificant results for suggestive gut microbiota could attribute to limited statistical power or potential pleiotropic effects of BMI."	Yes but most of the information has been presented	Yes - they looked at reverse MR of OA phenotypes on gut microbiome with a "stricter threshold" for identifying instruments of 5e-8 and r-squared of 0.01. And they did multivariable MR with BMI	genus.unknowngenus.id.1000005479	Hip and/or knee osteoarthritis	1.038	NA	95	0.978	1.101	0.223	NA	54.406
2419487002	No	No	Yes	The causal role of gut microbiota in development of osteoarthritis	2021	Osteoarthritis and Cartilage	https://doi.org/10.1016/j.joca.2021.08.003	X.-H. Yu	S.-F. Lei	leisf@suda.edu.cn	Center for Genetic Epidemiology and Genomics, School of Public Health, Medical College of Soochow University, Suzhou, China	This study utilized large-scale genome-wide association studies (GWAS) summary statistics to evaluate the causal association between gut microbiota and OA risk. Specifically, two-sample Mendelian randomization (MR) approach was used to identify the causal microbial taxa for OA.	There is considerable evidence for relationship between gut microbiota and osteoarthritis (OA), but no studies have investigated their causal relationship.	Two-sample summary-level	Bone disease	Knee/hip osteoarthritis	Bone	Cases were ascertained on the basis of clinical evidence of disease to a level requiring joint replacement or radiographic evidence of disease (Kellgren–Lawrence grade ≥2).	Hip and/or knee osteoarthritis (arcOGEN+UKBB); Tachmazidou 2019	40-69 (UKBB) and not stated for arcOGEN (though possibly 44-88 according to transcriptomic analyses in individuals)	Both	39437	378169	39427	415794	They only present the cases and then the overall sample size - this number is the overall sample size minus the case number and is not the same as what is presented in the GWAS	case-control	European (arcOGEN specifically European but no mention of whether the authors restricted UKBB participants to those of European ancestry)	Gut microbiome	genus.unknowngenus.id.1000006162	Kurilshikov 2021	Range: 4-89	both	18340	18340	NA	healthy subjects	European (78%), East-Asian (4%), Admixed (1%), "Multiethnic" (7%), Middle East (3%), Hispanic (6%), AfroAmerican (0.6%)	Mentioned that Spearman correlation was used with covariates including age, sex, technical covariates and genetic PCs (MiBioGen) and mentioned age, sex, chip and genetic PCs (arcOGEN+UKBB)	HRC mentioned in paper (MiBioGen); not mentioned for arcOGEN+UKBB	R-squared <0.001 based on 1000 genomes project	They used MR-Egger, Cochran's Q and random effects IVW (as well as fixed effects as their main analysis); they also used MR-PRESSO	"Loose" cut-off of p-value <1e-5	Harmonisation not mentioned	Used proxies if r-squared >0.8	Not discussed	NA	14	NA	31 loci (1431 SNPs) associated with microbial (binary and quantitative traits)	The authors used p-values of 1e-5 but otherwise no explanation given	No	NA	Inverse variance weighted (fixed effects)	Inverse variance weighted (random effects)	MR Egger	Weighted median	Cochrans Q	MR-PRESSO	They also said that they undertook multivariable MR adjusting for BMI; they also undertook "GO enrichment analysis" based on the lead SNPs for each of the identified gut microbial taxa	Used F-statistics and "proportion of variance explained"	R	MendelianRandomization package and MR-PRESSO	No	No	BenjaminHochberg procedure (FDR) was performed to correct for the number of exposures tested at each stage of microbiota and the significance of causal feature was set to PFDR < 0.10. Microbial taxa were considered as potentially causal features if they reach the nominal significance of 0.05 with three main MR analysis but are not significant after FDR adjustment.	Not clear	Case/control	OR	1.015	NA	95	0.973	1.06	0.484	Benjamin-Hochberg procedure (FDR)	NA	First, although we have identified these meaningful gut microbiota, further studies are needed to reveal their role in the pathogenesis of OA. Second, limited sample size for gut microbiota could bias our estimation to some extent and further expansion of the sample size may give us a more accurate estimate of the relationship between gut microbiota and OA.	Only talked about in relation to multivariable MR: "The statistically insignificant results for suggestive gut microbiota could attribute to limited statistical power or potential pleiotropic effects of BMI."	although the majority of the data used in our study were European, a small number of the microbiological data were of other races, which may confound our estimates to some extent ; and due to the lack of individual data, we were unable to conduct further population stratification studies (e.g., gender) and explore possible differences in different populations	Only talked about in relation to multivariable MR: "The statistically insignificant results for suggestive gut microbiota could attribute to limited statistical power or potential pleiotropic effects of BMI."	Yes but most of the information has been presented	Yes - they looked at reverse MR of OA phenotypes on gut microbiome with a "stricter threshold" for identifying instruments of 5e-8 and r-squared of 0.01. And they did multivariable MR with BMI	genus.unknowngenus.id.1000006162	Hip and/or knee osteoarthritis	1.015	NA	95	0.973	1.06	0.484	NA	53.878
2419487002	No	No	Yes	The causal role of gut microbiota in development of osteoarthritis	2021	Osteoarthritis and Cartilage	https://doi.org/10.1016/j.joca.2021.08.003	X.-H. Yu	S.-F. Lei	leisf@suda.edu.cn	Center for Genetic Epidemiology and Genomics, School of Public Health, Medical College of Soochow University, Suzhou, China	This study utilized large-scale genome-wide association studies (GWAS) summary statistics to evaluate the causal association between gut microbiota and OA risk. Specifically, two-sample Mendelian randomization (MR) approach was used to identify the causal microbial taxa for OA.	There is considerable evidence for relationship between gut microbiota and osteoarthritis (OA), but no studies have investigated their causal relationship.	Two-sample summary-level	Bone disease	Knee/hip osteoarthritis	Bone	Cases were ascertained on the basis of clinical evidence of disease to a level requiring joint replacement or radiographic evidence of disease (Kellgren–Lawrence grade ≥2).	Hip and/or knee osteoarthritis (arcOGEN+UKBB); Tachmazidou 2019	40-69 (UKBB) and not stated for arcOGEN (though possibly 44-88 according to transcriptomic analyses in individuals)	Both	39437	378169	39427	415794	They only present the cases and then the overall sample size - this number is the overall sample size minus the case number and is not the same as what is presented in the GWAS	case-control	European (arcOGEN specifically European but no mention of whether the authors restricted UKBB participants to those of European ancestry)	Gut microbiome	genus.unknowngenus.id.1868	Kurilshikov 2021	Range: 4-89	both	18340	18340	NA	healthy subjects	European (78%), East-Asian (4%), Admixed (1%), "Multiethnic" (7%), Middle East (3%), Hispanic (6%), AfroAmerican (0.6%)	Mentioned that Spearman correlation was used with covariates including age, sex, technical covariates and genetic PCs (MiBioGen) and mentioned age, sex, chip and genetic PCs (arcOGEN+UKBB)	HRC mentioned in paper (MiBioGen); not mentioned for arcOGEN+UKBB	R-squared <0.001 based on 1000 genomes project	They used MR-Egger, Cochran's Q and random effects IVW (as well as fixed effects as their main analysis); they also used MR-PRESSO	"Loose" cut-off of p-value <1e-5	Harmonisation not mentioned	Used proxies if r-squared >0.8	Not discussed	NA	13	NA	31 loci (1431 SNPs) associated with microbial (binary and quantitative traits)	The authors used p-values of 1e-5 but otherwise no explanation given	No	NA	Inverse variance weighted (fixed effects)	Inverse variance weighted (random effects)	MR Egger	Weighted median	Cochrans Q	MR-PRESSO	They also said that they undertook multivariable MR adjusting for BMI; they also undertook "GO enrichment analysis" based on the lead SNPs for each of the identified gut microbial taxa	Used F-statistics and "proportion of variance explained"	R	MendelianRandomization package and MR-PRESSO	No	No	BenjaminHochberg procedure (FDR) was performed to correct for the number of exposures tested at each stage of microbiota and the significance of causal feature was set to PFDR < 0.10. Microbial taxa were considered as potentially causal features if they reach the nominal significance of 0.05 with three main MR analysis but are not significant after FDR adjustment.	Not clear	Case/control	OR	1.003	NA	95	0.947	1.064	0.907	Benjamin-Hochberg procedure (FDR)	NA	First, although we have identified these meaningful gut microbiota, further studies are needed to reveal their role in the pathogenesis of OA. Second, limited sample size for gut microbiota could bias our estimation to some extent and further expansion of the sample size may give us a more accurate estimate of the relationship between gut microbiota and OA.	Only talked about in relation to multivariable MR: "The statistically insignificant results for suggestive gut microbiota could attribute to limited statistical power or potential pleiotropic effects of BMI."	although the majority of the data used in our study were European, a small number of the microbiological data were of other races, which may confound our estimates to some extent ; and due to the lack of individual data, we were unable to conduct further population stratification studies (e.g., gender) and explore possible differences in different populations	Only talked about in relation to multivariable MR: "The statistically insignificant results for suggestive gut microbiota could attribute to limited statistical power or potential pleiotropic effects of BMI."	Yes but most of the information has been presented	Yes - they looked at reverse MR of OA phenotypes on gut microbiome with a "stricter threshold" for identifying instruments of 5e-8 and r-squared of 0.01. And they did multivariable MR with BMI	genus.unknowngenus.id.1868	Hip and/or knee osteoarthritis	1.003	NA	95	0.947	1.064	0.907	NA	53.975
2419487002	No	No	Yes	The causal role of gut microbiota in development of osteoarthritis	2021	Osteoarthritis and Cartilage	https://doi.org/10.1016/j.joca.2021.08.003	X.-H. Yu	S.-F. Lei	leisf@suda.edu.cn	Center for Genetic Epidemiology and Genomics, School of Public Health, Medical College of Soochow University, Suzhou, China	This study utilized large-scale genome-wide association studies (GWAS) summary statistics to evaluate the causal association between gut microbiota and OA risk. Specifically, two-sample Mendelian randomization (MR) approach was used to identify the causal microbial taxa for OA.	There is considerable evidence for relationship between gut microbiota and osteoarthritis (OA), but no studies have investigated their causal relationship.	Two-sample summary-level	Bone disease	Knee/hip osteoarthritis	Bone	Cases were ascertained on the basis of clinical evidence of disease to a level requiring joint replacement or radiographic evidence of disease (Kellgren–Lawrence grade ≥2).	Hip and/or knee osteoarthritis (arcOGEN+UKBB); Tachmazidou 2019	40-69 (UKBB) and not stated for arcOGEN (though possibly 44-88 according to transcriptomic analyses in individuals)	Both	39437	378169	39427	415794	They only present the cases and then the overall sample size - this number is the overall sample size minus the case number and is not the same as what is presented in the GWAS	case-control	European (arcOGEN specifically European but no mention of whether the authors restricted UKBB participants to those of European ancestry)	Gut microbiome	genus.unknowngenus.id.2001	Kurilshikov 2021	Range: 4-89	both	18340	18340	NA	healthy subjects	European (78%), East-Asian (4%), Admixed (1%), "Multiethnic" (7%), Middle East (3%), Hispanic (6%), AfroAmerican (0.6%)	Mentioned that Spearman correlation was used with covariates including age, sex, technical covariates and genetic PCs (MiBioGen) and mentioned age, sex, chip and genetic PCs (arcOGEN+UKBB)	HRC mentioned in paper (MiBioGen); not mentioned for arcOGEN+UKBB	R-squared <0.001 based on 1000 genomes project	They used MR-Egger, Cochran's Q and random effects IVW (as well as fixed effects as their main analysis); they also used MR-PRESSO	"Loose" cut-off of p-value <1e-5	Harmonisation not mentioned	Used proxies if r-squared >0.8	Not discussed	NA	9	NA	31 loci (1431 SNPs) associated with microbial (binary and quantitative traits)	The authors used p-values of 1e-5 but otherwise no explanation given	No	NA	Inverse variance weighted (fixed effects)	Inverse variance weighted (random effects)	MR Egger	Weighted median	Cochrans Q	MR-PRESSO	They also said that they undertook multivariable MR adjusting for BMI; they also undertook "GO enrichment analysis" based on the lead SNPs for each of the identified gut microbial taxa	Used F-statistics and "proportion of variance explained"	R	MendelianRandomization package and MR-PRESSO	No	No	BenjaminHochberg procedure (FDR) was performed to correct for the number of exposures tested at each stage of microbiota and the significance of causal feature was set to PFDR < 0.10. Microbial taxa were considered as potentially causal features if they reach the nominal significance of 0.05 with three main MR analysis but are not significant after FDR adjustment.	Not clear	Case/control	OR	0.997	NA	95	0.927	1.073	0.942	Benjamin-Hochberg procedure (FDR)	NA	First, although we have identified these meaningful gut microbiota, further studies are needed to reveal their role in the pathogenesis of OA. Second, limited sample size for gut microbiota could bias our estimation to some extent and further expansion of the sample size may give us a more accurate estimate of the relationship between gut microbiota and OA.	Only talked about in relation to multivariable MR: "The statistically insignificant results for suggestive gut microbiota could attribute to limited statistical power or potential pleiotropic effects of BMI."	although the majority of the data used in our study were European, a small number of the microbiological data were of other races, which may confound our estimates to some extent ; and due to the lack of individual data, we were unable to conduct further population stratification studies (e.g., gender) and explore possible differences in different populations	Only talked about in relation to multivariable MR: "The statistically insignificant results for suggestive gut microbiota could attribute to limited statistical power or potential pleiotropic effects of BMI."	Yes but most of the information has been presented	Yes - they looked at reverse MR of OA phenotypes on gut microbiome with a "stricter threshold" for identifying instruments of 5e-8 and r-squared of 0.01. And they did multivariable MR with BMI	genus.unknowngenus.id.2001	Hip and/or knee osteoarthritis	0.997	NA	95	0.927	1.073	0.942	NA	51.269
2419487002	No	No	Yes	The causal role of gut microbiota in development of osteoarthritis	2021	Osteoarthritis and Cartilage	https://doi.org/10.1016/j.joca.2021.08.003	X.-H. Yu	S.-F. Lei	leisf@suda.edu.cn	Center for Genetic Epidemiology and Genomics, School of Public Health, Medical College of Soochow University, Suzhou, China	This study utilized large-scale genome-wide association studies (GWAS) summary statistics to evaluate the causal association between gut microbiota and OA risk. Specifically, two-sample Mendelian randomization (MR) approach was used to identify the causal microbial taxa for OA.	There is considerable evidence for relationship between gut microbiota and osteoarthritis (OA), but no studies have investigated their causal relationship.	Two-sample summary-level	Bone disease	Knee/hip osteoarthritis	Bone	Cases were ascertained on the basis of clinical evidence of disease to a level requiring joint replacement or radiographic evidence of disease (Kellgren–Lawrence grade ≥2).	Hip and/or knee osteoarthritis (arcOGEN+UKBB); Tachmazidou 2019	40-69 (UKBB) and not stated for arcOGEN (though possibly 44-88 according to transcriptomic analyses in individuals)	Both	39437	378169	39427	415794	They only present the cases and then the overall sample size - this number is the overall sample size minus the case number and is not the same as what is presented in the GWAS	case-control	European (arcOGEN specifically European but no mention of whether the authors restricted UKBB participants to those of European ancestry)	Gut microbiome	genus.unknowngenus.id.2041	Kurilshikov 2021	Range: 4-89	both	18340	18340	NA	healthy subjects	European (78%), East-Asian (4%), Admixed (1%), "Multiethnic" (7%), Middle East (3%), Hispanic (6%), AfroAmerican (0.6%)	Mentioned that Spearman correlation was used with covariates including age, sex, technical covariates and genetic PCs (MiBioGen) and mentioned age, sex, chip and genetic PCs (arcOGEN+UKBB)	HRC mentioned in paper (MiBioGen); not mentioned for arcOGEN+UKBB	R-squared <0.001 based on 1000 genomes project	They used MR-Egger, Cochran's Q and random effects IVW (as well as fixed effects as their main analysis); they also used MR-PRESSO	"Loose" cut-off of p-value <1e-5	Harmonisation not mentioned	Used proxies if r-squared >0.8	Not discussed	NA	11	NA	31 loci (1431 SNPs) associated with microbial (binary and quantitative traits)	The authors used p-values of 1e-5 but otherwise no explanation given	No	NA	Inverse variance weighted (fixed effects)	Inverse variance weighted (random effects)	MR Egger	Weighted median	Cochrans Q	MR-PRESSO	They also said that they undertook multivariable MR adjusting for BMI; they also undertook "GO enrichment analysis" based on the lead SNPs for each of the identified gut microbial taxa	Used F-statistics and "proportion of variance explained"	R	MendelianRandomization package and MR-PRESSO	No	No	BenjaminHochberg procedure (FDR) was performed to correct for the number of exposures tested at each stage of microbiota and the significance of causal feature was set to PFDR < 0.10. Microbial taxa were considered as potentially causal features if they reach the nominal significance of 0.05 with three main MR analysis but are not significant after FDR adjustment.	Not clear	Case/control	OR	1.006	NA	95	0.949	1.067	0.84	Benjamin-Hochberg procedure (FDR)	NA	First, although we have identified these meaningful gut microbiota, further studies are needed to reveal their role in the pathogenesis of OA. Second, limited sample size for gut microbiota could bias our estimation to some extent and further expansion of the sample size may give us a more accurate estimate of the relationship between gut microbiota and OA.	Only talked about in relation to multivariable MR: "The statistically insignificant results for suggestive gut microbiota could attribute to limited statistical power or potential pleiotropic effects of BMI."	although the majority of the data used in our study were European, a small number of the microbiological data were of other races, which may confound our estimates to some extent ; and due to the lack of individual data, we were unable to conduct further population stratification studies (e.g., gender) and explore possible differences in different populations	Only talked about in relation to multivariable MR: "The statistically insignificant results for suggestive gut microbiota could attribute to limited statistical power or potential pleiotropic effects of BMI."	Yes but most of the information has been presented	Yes - they looked at reverse MR of OA phenotypes on gut microbiome with a "stricter threshold" for identifying instruments of 5e-8 and r-squared of 0.01. And they did multivariable MR with BMI	genus.unknowngenus.id.2041	Hip and/or knee osteoarthritis	1.006	NA	95	0.949	1.067	0.84	NA	51.778
2419487002	No	No	Yes	The causal role of gut microbiota in development of osteoarthritis	2021	Osteoarthritis and Cartilage	https://doi.org/10.1016/j.joca.2021.08.003	X.-H. Yu	S.-F. Lei	leisf@suda.edu.cn	Center for Genetic Epidemiology and Genomics, School of Public Health, Medical College of Soochow University, Suzhou, China	This study utilized large-scale genome-wide association studies (GWAS) summary statistics to evaluate the causal association between gut microbiota and OA risk. Specifically, two-sample Mendelian randomization (MR) approach was used to identify the causal microbial taxa for OA.	There is considerable evidence for relationship between gut microbiota and osteoarthritis (OA), but no studies have investigated their causal relationship.	Two-sample summary-level	Bone disease	Knee/hip osteoarthritis	Bone	Cases were ascertained on the basis of clinical evidence of disease to a level requiring joint replacement or radiographic evidence of disease (Kellgren–Lawrence grade ≥2).	Hip and/or knee osteoarthritis (arcOGEN+UKBB); Tachmazidou 2019	40-69 (UKBB) and not stated for arcOGEN (though possibly 44-88 according to transcriptomic analyses in individuals)	Both	39437	378169	39427	415794	They only present the cases and then the overall sample size - this number is the overall sample size minus the case number and is not the same as what is presented in the GWAS	case-control	European (arcOGEN specifically European but no mention of whether the authors restricted UKBB participants to those of European ancestry)	Gut microbiome	genus.unknowngenus.id.2071	Kurilshikov 2021	Range: 4-89	both	18340	18340	NA	healthy subjects	European (78%), East-Asian (4%), Admixed (1%), "Multiethnic" (7%), Middle East (3%), Hispanic (6%), AfroAmerican (0.6%)	Mentioned that Spearman correlation was used with covariates including age, sex, technical covariates and genetic PCs (MiBioGen) and mentioned age, sex, chip and genetic PCs (arcOGEN+UKBB)	HRC mentioned in paper (MiBioGen); not mentioned for arcOGEN+UKBB	R-squared <0.001 based on 1000 genomes project	They used MR-Egger, Cochran's Q and random effects IVW (as well as fixed effects as their main analysis); they also used MR-PRESSO	"Loose" cut-off of p-value <1e-5	Harmonisation not mentioned	Used proxies if r-squared >0.8	Not discussed	NA	19	NA	31 loci (1431 SNPs) associated with microbial (binary and quantitative traits)	The authors used p-values of 1e-5 but otherwise no explanation given	No	NA	Inverse variance weighted (fixed effects)	Inverse variance weighted (random effects)	MR Egger	Weighted median	Cochrans Q	MR-PRESSO	They also said that they undertook multivariable MR adjusting for BMI; they also undertook "GO enrichment analysis" based on the lead SNPs for each of the identified gut microbial taxa	Used F-statistics and "proportion of variance explained"	R	MendelianRandomization package and MR-PRESSO	No	No	BenjaminHochberg procedure (FDR) was performed to correct for the number of exposures tested at each stage of microbiota and the significance of causal feature was set to PFDR < 0.10. Microbial taxa were considered as potentially causal features if they reach the nominal significance of 0.05 with three main MR analysis but are not significant after FDR adjustment.	Not clear	Case/control	OR	0.915	NA	95	0.862	0.97	0.003	Benjamin-Hochberg procedure (FDR)	NA	First, although we have identified these meaningful gut microbiota, further studies are needed to reveal their role in the pathogenesis of OA. Second, limited sample size for gut microbiota could bias our estimation to some extent and further expansion of the sample size may give us a more accurate estimate of the relationship between gut microbiota and OA.	Only talked about in relation to multivariable MR: "The statistically insignificant results for suggestive gut microbiota could attribute to limited statistical power or potential pleiotropic effects of BMI."	although the majority of the data used in our study were European, a small number of the microbiological data were of other races, which may confound our estimates to some extent ; and due to the lack of individual data, we were unable to conduct further population stratification studies (e.g., gender) and explore possible differences in different populations	Only talked about in relation to multivariable MR: "The statistically insignificant results for suggestive gut microbiota could attribute to limited statistical power or potential pleiotropic effects of BMI."	Yes but most of the information has been presented	Yes - they looked at reverse MR of OA phenotypes on gut microbiome with a "stricter threshold" for identifying instruments of 5e-8 and r-squared of 0.01. And they did multivariable MR with BMI	genus.unknowngenus.id.2071	Hip and/or knee osteoarthritis	0.915	NA	95	0.862	0.97	0.003	NA	53.201
2419487002	No	No	Yes	The causal role of gut microbiota in development of osteoarthritis	2021	Osteoarthritis and Cartilage	https://doi.org/10.1016/j.joca.2021.08.003	X.-H. Yu	S.-F. Lei	leisf@suda.edu.cn	Center for Genetic Epidemiology and Genomics, School of Public Health, Medical College of Soochow University, Suzhou, China	This study utilized large-scale genome-wide association studies (GWAS) summary statistics to evaluate the causal association between gut microbiota and OA risk. Specifically, two-sample Mendelian randomization (MR) approach was used to identify the causal microbial taxa for OA.	There is considerable evidence for relationship between gut microbiota and osteoarthritis (OA), but no studies have investigated their causal relationship.	Two-sample summary-level	Bone disease	Knee/hip osteoarthritis	Bone	Cases were ascertained on the basis of clinical evidence of disease to a level requiring joint replacement or radiographic evidence of disease (Kellgren–Lawrence grade ≥2).	Hip and/or knee osteoarthritis (arcOGEN+UKBB); Tachmazidou 2019	40-69 (UKBB) and not stated for arcOGEN (though possibly 44-88 according to transcriptomic analyses in individuals)	Both	39437	378169	39427	415794	They only present the cases and then the overall sample size - this number is the overall sample size minus the case number and is not the same as what is presented in the GWAS	case-control	European (arcOGEN specifically European but no mention of whether the authors restricted UKBB participants to those of European ancestry)	Gut microbiome	genus.unknowngenus.id.2755	Kurilshikov 2021	Range: 4-89	both	18340	18340	NA	healthy subjects	European (78%), East-Asian (4%), Admixed (1%), "Multiethnic" (7%), Middle East (3%), Hispanic (6%), AfroAmerican (0.6%)	Mentioned that Spearman correlation was used with covariates including age, sex, technical covariates and genetic PCs (MiBioGen) and mentioned age, sex, chip and genetic PCs (arcOGEN+UKBB)	HRC mentioned in paper (MiBioGen); not mentioned for arcOGEN+UKBB	R-squared <0.001 based on 1000 genomes project	They used MR-Egger, Cochran's Q and random effects IVW (as well as fixed effects as their main analysis); they also used MR-PRESSO	"Loose" cut-off of p-value <1e-5	Harmonisation not mentioned	Used proxies if r-squared >0.8	Not discussed	NA	15	NA	31 loci (1431 SNPs) associated with microbial (binary and quantitative traits)	The authors used p-values of 1e-5 but otherwise no explanation given	No	NA	Inverse variance weighted (fixed effects)	Inverse variance weighted (random effects)	MR Egger	Weighted median	Cochrans Q	MR-PRESSO	They also said that they undertook multivariable MR adjusting for BMI; they also undertook "GO enrichment analysis" based on the lead SNPs for each of the identified gut microbial taxa	Used F-statistics and "proportion of variance explained"	R	MendelianRandomization package and MR-PRESSO	No	No	BenjaminHochberg procedure (FDR) was performed to correct for the number of exposures tested at each stage of microbiota and the significance of causal feature was set to PFDR < 0.10. Microbial taxa were considered as potentially causal features if they reach the nominal significance of 0.05 with three main MR analysis but are not significant after FDR adjustment.	Not clear	Case/control	OR	1.026	NA	95	0.971	1.085	0.357	Benjamin-Hochberg procedure (FDR)	NA	First, although we have identified these meaningful gut microbiota, further studies are needed to reveal their role in the pathogenesis of OA. Second, limited sample size for gut microbiota could bias our estimation to some extent and further expansion of the sample size may give us a more accurate estimate of the relationship between gut microbiota and OA.	Only talked about in relation to multivariable MR: "The statistically insignificant results for suggestive gut microbiota could attribute to limited statistical power or potential pleiotropic effects of BMI."	although the majority of the data used in our study were European, a small number of the microbiological data were of other races, which may confound our estimates to some extent ; and due to the lack of individual data, we were unable to conduct further population stratification studies (e.g., gender) and explore possible differences in different populations	Only talked about in relation to multivariable MR: "The statistically insignificant results for suggestive gut microbiota could attribute to limited statistical power or potential pleiotropic effects of BMI."	Yes but most of the information has been presented	Yes - they looked at reverse MR of OA phenotypes on gut microbiome with a "stricter threshold" for identifying instruments of 5e-8 and r-squared of 0.01. And they did multivariable MR with BMI	genus.unknowngenus.id.2755	Hip and/or knee osteoarthritis	1.026	NA	95	0.971	1.085	0.357	NA	51.581
2419487002	No	No	Yes	The causal role of gut microbiota in development of osteoarthritis	2021	Osteoarthritis and Cartilage	https://doi.org/10.1016/j.joca.2021.08.003	X.-H. Yu	S.-F. Lei	leisf@suda.edu.cn	Center for Genetic Epidemiology and Genomics, School of Public Health, Medical College of Soochow University, Suzhou, China	This study utilized large-scale genome-wide association studies (GWAS) summary statistics to evaluate the causal association between gut microbiota and OA risk. Specifically, two-sample Mendelian randomization (MR) approach was used to identify the causal microbial taxa for OA.	There is considerable evidence for relationship between gut microbiota and osteoarthritis (OA), but no studies have investigated their causal relationship.	Two-sample summary-level	Bone disease	Knee/hip osteoarthritis	Bone	Cases were ascertained on the basis of clinical evidence of disease to a level requiring joint replacement or radiographic evidence of disease (Kellgren–Lawrence grade ≥2).	Hip and/or knee osteoarthritis (arcOGEN+UKBB); Tachmazidou 2019	40-69 (UKBB) and not stated for arcOGEN (though possibly 44-88 according to transcriptomic analyses in individuals)	Both	39437	378169	39427	415794	They only present the cases and then the overall sample size - this number is the overall sample size minus the case number and is not the same as what is presented in the GWAS	case-control	European (arcOGEN specifically European but no mention of whether the authors restricted UKBB participants to those of European ancestry)	Gut microbiome	genus.unknowngenus.id.826	Kurilshikov 2021	Range: 4-89	both	18340	18340	NA	healthy subjects	European (78%), East-Asian (4%), Admixed (1%), "Multiethnic" (7%), Middle East (3%), Hispanic (6%), AfroAmerican (0.6%)	Mentioned that Spearman correlation was used with covariates including age, sex, technical covariates and genetic PCs (MiBioGen) and mentioned age, sex, chip and genetic PCs (arcOGEN+UKBB)	HRC mentioned in paper (MiBioGen); not mentioned for arcOGEN+UKBB	R-squared <0.001 based on 1000 genomes project	They used MR-Egger, Cochran's Q and random effects IVW (as well as fixed effects as their main analysis); they also used MR-PRESSO	"Loose" cut-off of p-value <1e-5	Harmonisation not mentioned	Used proxies if r-squared >0.8	Not discussed	NA	15	NA	31 loci (1431 SNPs) associated with microbial (binary and quantitative traits)	The authors used p-values of 1e-5 but otherwise no explanation given	No	NA	Inverse variance weighted (fixed effects)	Inverse variance weighted (random effects)	MR Egger	Weighted median	Cochrans Q	MR-PRESSO	They also said that they undertook multivariable MR adjusting for BMI; they also undertook "GO enrichment analysis" based on the lead SNPs for each of the identified gut microbial taxa	Used F-statistics and "proportion of variance explained"	R	MendelianRandomization package and MR-PRESSO	No	No	BenjaminHochberg procedure (FDR) was performed to correct for the number of exposures tested at each stage of microbiota and the significance of causal feature was set to PFDR < 0.10. Microbial taxa were considered as potentially causal features if they reach the nominal significance of 0.05 with three main MR analysis but are not significant after FDR adjustment.	Not clear	Case/control	OR	0.996	NA	95	0.936	1.061	0.912	Benjamin-Hochberg procedure (FDR)	NA	First, although we have identified these meaningful gut microbiota, further studies are needed to reveal their role in the pathogenesis of OA. Second, limited sample size for gut microbiota could bias our estimation to some extent and further expansion of the sample size may give us a more accurate estimate of the relationship between gut microbiota and OA.	Only talked about in relation to multivariable MR: "The statistically insignificant results for suggestive gut microbiota could attribute to limited statistical power or potential pleiotropic effects of BMI."	although the majority of the data used in our study were European, a small number of the microbiological data were of other races, which may confound our estimates to some extent ; and due to the lack of individual data, we were unable to conduct further population stratification studies (e.g., gender) and explore possible differences in different populations	Only talked about in relation to multivariable MR: "The statistically insignificant results for suggestive gut microbiota could attribute to limited statistical power or potential pleiotropic effects of BMI."	Yes but most of the information has been presented	Yes - they looked at reverse MR of OA phenotypes on gut microbiome with a "stricter threshold" for identifying instruments of 5e-8 and r-squared of 0.01. And they did multivariable MR with BMI	genus.unknowngenus.id.826	Hip and/or knee osteoarthritis	0.996	NA	95	0.936	1.061	0.912	NA	51.821
2419487002	No	No	Yes	The causal role of gut microbiota in development of osteoarthritis	2021	Osteoarthritis and Cartilage	https://doi.org/10.1016/j.joca.2021.08.003	X.-H. Yu	S.-F. Lei	leisf@suda.edu.cn	Center for Genetic Epidemiology and Genomics, School of Public Health, Medical College of Soochow University, Suzhou, China	This study utilized large-scale genome-wide association studies (GWAS) summary statistics to evaluate the causal association between gut microbiota and OA risk. Specifically, two-sample Mendelian randomization (MR) approach was used to identify the causal microbial taxa for OA.	There is considerable evidence for relationship between gut microbiota and osteoarthritis (OA), but no studies have investigated their causal relationship.	Two-sample summary-level	Bone disease	Knee/hip osteoarthritis	Bone	Cases were ascertained on the basis of clinical evidence of disease to a level requiring joint replacement or radiographic evidence of disease (Kellgren–Lawrence grade ≥2).	Hip and/or knee osteoarthritis (arcOGEN+UKBB); Tachmazidou 2019	40-69 (UKBB) and not stated for arcOGEN (though possibly 44-88 according to transcriptomic analyses in individuals)	Both	39437	378169	39427	415794	They only present the cases and then the overall sample size - this number is the overall sample size minus the case number and is not the same as what is presented in the GWAS	case-control	European (arcOGEN specifically European but no mention of whether the authors restricted UKBB participants to those of European ancestry)	Gut microbiome	genus.unknowngenus.id.959	Kurilshikov 2021	Range: 4-89	both	18340	18340	NA	healthy subjects	European (78%), East-Asian (4%), Admixed (1%), "Multiethnic" (7%), Middle East (3%), Hispanic (6%), AfroAmerican (0.6%)	Mentioned that Spearman correlation was used with covariates including age, sex, technical covariates and genetic PCs (MiBioGen) and mentioned age, sex, chip and genetic PCs (arcOGEN+UKBB)	HRC mentioned in paper (MiBioGen); not mentioned for arcOGEN+UKBB	R-squared <0.001 based on 1000 genomes project	They used MR-Egger, Cochran's Q and random effects IVW (as well as fixed effects as their main analysis); they also used MR-PRESSO	"Loose" cut-off of p-value <1e-5	Harmonisation not mentioned	Used proxies if r-squared >0.8	Not discussed	NA	14	NA	31 loci (1431 SNPs) associated with microbial (binary and quantitative traits)	The authors used p-values of 1e-5 but otherwise no explanation given	No	NA	Inverse variance weighted (fixed effects)	Inverse variance weighted (random effects)	MR Egger	Weighted median	Cochrans Q	MR-PRESSO	They also said that they undertook multivariable MR adjusting for BMI; they also undertook "GO enrichment analysis" based on the lead SNPs for each of the identified gut microbial taxa	Used F-statistics and "proportion of variance explained"	R	MendelianRandomization package and MR-PRESSO	No	No	BenjaminHochberg procedure (FDR) was performed to correct for the number of exposures tested at each stage of microbiota and the significance of causal feature was set to PFDR < 0.10. Microbial taxa were considered as potentially causal features if they reach the nominal significance of 0.05 with three main MR analysis but are not significant after FDR adjustment.	Not clear	Case/control	OR	1.007	NA	95	0.966	1.049	0.753	Benjamin-Hochberg procedure (FDR)	NA	First, although we have identified these meaningful gut microbiota, further studies are needed to reveal their role in the pathogenesis of OA. Second, limited sample size for gut microbiota could bias our estimation to some extent and further expansion of the sample size may give us a more accurate estimate of the relationship between gut microbiota and OA.	Only talked about in relation to multivariable MR: "The statistically insignificant results for suggestive gut microbiota could attribute to limited statistical power or potential pleiotropic effects of BMI."	although the majority of the data used in our study were European, a small number of the microbiological data were of other races, which may confound our estimates to some extent ; and due to the lack of individual data, we were unable to conduct further population stratification studies (e.g., gender) and explore possible differences in different populations	Only talked about in relation to multivariable MR: "The statistically insignificant results for suggestive gut microbiota could attribute to limited statistical power or potential pleiotropic effects of BMI."	Yes but most of the information has been presented	Yes - they looked at reverse MR of OA phenotypes on gut microbiome with a "stricter threshold" for identifying instruments of 5e-8 and r-squared of 0.01. And they did multivariable MR with BMI	genus.unknowngenus.id.959	Hip and/or knee osteoarthritis	1.007	NA	95	0.966	1.049	0.753	NA	53.797
2419487002	No	No	Yes	The causal role of gut microbiota in development of osteoarthritis	2021	Osteoarthritis and Cartilage	https://doi.org/10.1016/j.joca.2021.08.003	X.-H. Yu	S.-F. Lei	leisf@suda.edu.cn	Center for Genetic Epidemiology and Genomics, School of Public Health, Medical College of Soochow University, Suzhou, China	This study utilized large-scale genome-wide association studies (GWAS) summary statistics to evaluate the causal association between gut microbiota and OA risk. Specifically, two-sample Mendelian randomization (MR) approach was used to identify the causal microbial taxa for OA.	There is considerable evidence for relationship between gut microbiota and osteoarthritis (OA), but no studies have investigated their causal relationship.	Two-sample summary-level	Bone disease	Knee/hip osteoarthritis	Bone	Cases were ascertained on the basis of clinical evidence of disease to a level requiring joint replacement or radiographic evidence of disease (Kellgren–Lawrence grade ≥2).	Hip and/or knee osteoarthritis (arcOGEN+UKBB); Tachmazidou 2019	40-69 (UKBB) and not stated for arcOGEN (though possibly 44-88 according to transcriptomic analyses in individuals)	Both	39437	378169	39427	415794	They only present the cases and then the overall sample size - this number is the overall sample size minus the case number and is not the same as what is presented in the GWAS	case-control	European (arcOGEN specifically European but no mention of whether the authors restricted UKBB participants to those of European ancestry)	Gut microbiome	genus.Veillonella.id.2198	Kurilshikov 2021	Range: 4-89	both	18340	18340	NA	healthy subjects	European (78%), East-Asian (4%), Admixed (1%), "Multiethnic" (7%), Middle East (3%), Hispanic (6%), AfroAmerican (0.6%)	Mentioned that Spearman correlation was used with covariates including age, sex, technical covariates and genetic PCs (MiBioGen) and mentioned age, sex, chip and genetic PCs (arcOGEN+UKBB)	HRC mentioned in paper (MiBioGen); not mentioned for arcOGEN+UKBB	R-squared <0.001 based on 1000 genomes project	They used MR-Egger, Cochran's Q and random effects IVW (as well as fixed effects as their main analysis); they also used MR-PRESSO	"Loose" cut-off of p-value <1e-5	Harmonisation not mentioned	Used proxies if r-squared >0.8	Not discussed	NA	11	NA	31 loci (1431 SNPs) associated with microbial (binary and quantitative traits)	The authors used p-values of 1e-5 but otherwise no explanation given	No	NA	Inverse variance weighted (fixed effects)	Inverse variance weighted (random effects)	MR Egger	Weighted median	Cochrans Q	MR-PRESSO	They also said that they undertook multivariable MR adjusting for BMI; they also undertook "GO enrichment analysis" based on the lead SNPs for each of the identified gut microbial taxa	Used F-statistics and "proportion of variance explained"	R	MendelianRandomization package and MR-PRESSO	No	No	BenjaminHochberg procedure (FDR) was performed to correct for the number of exposures tested at each stage of microbiota and the significance of causal feature was set to PFDR < 0.10. Microbial taxa were considered as potentially causal features if they reach the nominal significance of 0.05 with three main MR analysis but are not significant after FDR adjustment.	Not clear	Case/control	OR	1.022	NA	95	0.958	1.09	0.514	Benjamin-Hochberg procedure (FDR)	NA	First, although we have identified these meaningful gut microbiota, further studies are needed to reveal their role in the pathogenesis of OA. Second, limited sample size for gut microbiota could bias our estimation to some extent and further expansion of the sample size may give us a more accurate estimate of the relationship between gut microbiota and OA.	Only talked about in relation to multivariable MR: "The statistically insignificant results for suggestive gut microbiota could attribute to limited statistical power or potential pleiotropic effects of BMI."	although the majority of the data used in our study were European, a small number of the microbiological data were of other races, which may confound our estimates to some extent ; and due to the lack of individual data, we were unable to conduct further population stratification studies (e.g., gender) and explore possible differences in different populations	Only talked about in relation to multivariable MR: "The statistically insignificant results for suggestive gut microbiota could attribute to limited statistical power or potential pleiotropic effects of BMI."	Yes but most of the information has been presented	Yes - they looked at reverse MR of OA phenotypes on gut microbiome with a "stricter threshold" for identifying instruments of 5e-8 and r-squared of 0.01. And they did multivariable MR with BMI	genus.Veillonella.id.2198	Hip and/or knee osteoarthritis	1.022	NA	95	0.958	1.09	0.514	NA	50.948
2419487002	No	No	Yes	The causal role of gut microbiota in development of osteoarthritis	2021	Osteoarthritis and Cartilage	https://doi.org/10.1016/j.joca.2021.08.003	X.-H. Yu	S.-F. Lei	leisf@suda.edu.cn	Center for Genetic Epidemiology and Genomics, School of Public Health, Medical College of Soochow University, Suzhou, China	This study utilized large-scale genome-wide association studies (GWAS) summary statistics to evaluate the causal association between gut microbiota and OA risk. Specifically, two-sample Mendelian randomization (MR) approach was used to identify the causal microbial taxa for OA.	There is considerable evidence for relationship between gut microbiota and osteoarthritis (OA), but no studies have investigated their causal relationship.	Two-sample summary-level	Bone disease	Knee/hip osteoarthritis	Bone	Cases were ascertained on the basis of clinical evidence of disease to a level requiring joint replacement or radiographic evidence of disease (Kellgren–Lawrence grade ≥2).	Hip and/or knee osteoarthritis (arcOGEN+UKBB); Tachmazidou 2019	40-69 (UKBB) and not stated for arcOGEN (though possibly 44-88 according to transcriptomic analyses in individuals)	Both	39437	378169	39427	415794	They only present the cases and then the overall sample size - this number is the overall sample size minus the case number and is not the same as what is presented in the GWAS	case-control	European (arcOGEN specifically European but no mention of whether the authors restricted UKBB participants to those of European ancestry)	Gut microbiome	genus.Victivallis.id.2256	Kurilshikov 2021	Range: 4-89	both	18340	18340	NA	healthy subjects	European (78%), East-Asian (4%), Admixed (1%), "Multiethnic" (7%), Middle East (3%), Hispanic (6%), AfroAmerican (0.6%)	Mentioned that Spearman correlation was used with covariates including age, sex, technical covariates and genetic PCs (MiBioGen) and mentioned age, sex, chip and genetic PCs (arcOGEN+UKBB)	HRC mentioned in paper (MiBioGen); not mentioned for arcOGEN+UKBB	R-squared <0.001 based on 1000 genomes project	They used MR-Egger, Cochran's Q and random effects IVW (as well as fixed effects as their main analysis); they also used MR-PRESSO	"Loose" cut-off of p-value <1e-5	Harmonisation not mentioned	Used proxies if r-squared >0.8	Not discussed	NA	12	NA	31 loci (1431 SNPs) associated with microbial (binary and quantitative traits)	The authors used p-values of 1e-5 but otherwise no explanation given	No	NA	Inverse variance weighted (fixed effects)	Inverse variance weighted (random effects)	MR Egger	Weighted median	Cochrans Q	MR-PRESSO	They also said that they undertook multivariable MR adjusting for BMI; they also undertook "GO enrichment analysis" based on the lead SNPs for each of the identified gut microbial taxa	Used F-statistics and "proportion of variance explained"	R	MendelianRandomization package and MR-PRESSO	No	No	BenjaminHochberg procedure (FDR) was performed to correct for the number of exposures tested at each stage of microbiota and the significance of causal feature was set to PFDR < 0.10. Microbial taxa were considered as potentially causal features if they reach the nominal significance of 0.05 with three main MR analysis but are not significant after FDR adjustment.	Not clear	Case/control	OR	0.992	NA	95	0.956	1.03	0.682	Benjamin-Hochberg procedure (FDR)	NA	First, although we have identified these meaningful gut microbiota, further studies are needed to reveal their role in the pathogenesis of OA. Second, limited sample size for gut microbiota could bias our estimation to some extent and further expansion of the sample size may give us a more accurate estimate of the relationship between gut microbiota and OA.	Only talked about in relation to multivariable MR: "The statistically insignificant results for suggestive gut microbiota could attribute to limited statistical power or potential pleiotropic effects of BMI."	although the majority of the data used in our study were European, a small number of the microbiological data were of other races, which may confound our estimates to some extent ; and due to the lack of individual data, we were unable to conduct further population stratification studies (e.g., gender) and explore possible differences in different populations	Only talked about in relation to multivariable MR: "The statistically insignificant results for suggestive gut microbiota could attribute to limited statistical power or potential pleiotropic effects of BMI."	Yes but most of the information has been presented	Yes - they looked at reverse MR of OA phenotypes on gut microbiome with a "stricter threshold" for identifying instruments of 5e-8 and r-squared of 0.01. And they did multivariable MR with BMI	genus.Victivallis.id.2256	Hip and/or knee osteoarthritis	0.992	NA	95	0.956	1.03	0.682	NA	52.477
2419487002	No	No	Yes	The causal role of gut microbiota in development of osteoarthritis	2021	Osteoarthritis and Cartilage	https://doi.org/10.1016/j.joca.2021.08.003	X.-H. Yu	S.-F. Lei	leisf@suda.edu.cn	Center for Genetic Epidemiology and Genomics, School of Public Health, Medical College of Soochow University, Suzhou, China	This study utilized large-scale genome-wide association studies (GWAS) summary statistics to evaluate the causal association between gut microbiota and OA risk. Specifically, two-sample Mendelian randomization (MR) approach was used to identify the causal microbial taxa for OA.	There is considerable evidence for relationship between gut microbiota and osteoarthritis (OA), but no studies have investigated their causal relationship.	Two-sample summary-level	Bone disease	Knee/hip osteoarthritis	Bone	Cases were ascertained on the basis of clinical evidence of disease to a level requiring joint replacement or radiographic evidence of disease (Kellgren–Lawrence grade ≥2).	Hip and/or knee osteoarthritis (arcOGEN+UKBB); Tachmazidou 2019	40-69 (UKBB) and not stated for arcOGEN (though possibly 44-88 according to transcriptomic analyses in individuals)	Both	39437	378169	39427	415794	They only present the cases and then the overall sample size - this number is the overall sample size minus the case number and is not the same as what is presented in the GWAS	case-control	European (arcOGEN specifically European but no mention of whether the authors restricted UKBB participants to those of European ancestry)	Gut microbiome	order.Actinomycetales.id.420	Kurilshikov 2021	Range: 4-89	both	18340	18340	NA	healthy subjects	European (78%), East-Asian (4%), Admixed (1%), "Multiethnic" (7%), Middle East (3%), Hispanic (6%), AfroAmerican (0.6%)	Mentioned that Spearman correlation was used with covariates including age, sex, technical covariates and genetic PCs (MiBioGen) and mentioned age, sex, chip and genetic PCs (arcOGEN+UKBB)	HRC mentioned in paper (MiBioGen); not mentioned for arcOGEN+UKBB	R-squared <0.001 based on 1000 genomes project	They used MR-Egger, Cochran's Q and random effects IVW (as well as fixed effects as their main analysis); they also used MR-PRESSO	"Loose" cut-off of p-value <1e-5	Harmonisation not mentioned	Used proxies if r-squared >0.8	Not discussed	NA	5	NA	31 loci (1431 SNPs) associated with microbial (binary and quantitative traits)	The authors used p-values of 1e-5 but otherwise no explanation given	No	NA	Inverse variance weighted (fixed effects)	Inverse variance weighted (random effects)	MR Egger	Weighted median	Cochrans Q	MR-PRESSO	They also said that they undertook multivariable MR adjusting for BMI; they also undertook "GO enrichment analysis" based on the lead SNPs for each of the identified gut microbial taxa	Used F-statistics and "proportion of variance explained"	R	MendelianRandomization package and MR-PRESSO	No	No	BenjaminHochberg procedure (FDR) was performed to correct for the number of exposures tested at each stage of microbiota and the significance of causal feature was set to PFDR < 0.10. Microbial taxa were considered as potentially causal features if they reach the nominal significance of 0.05 with three main MR analysis but are not significant after FDR adjustment.	Not clear	Case/control	OR	1.087	NA	95	1.001	1.18	0.048	Benjamin-Hochberg procedure (FDR)	NA	First, although we have identified these meaningful gut microbiota, further studies are needed to reveal their role in the pathogenesis of OA. Second, limited sample size for gut microbiota could bias our estimation to some extent and further expansion of the sample size may give us a more accurate estimate of the relationship between gut microbiota and OA.	Only talked about in relation to multivariable MR: "The statistically insignificant results for suggestive gut microbiota could attribute to limited statistical power or potential pleiotropic effects of BMI."	although the majority of the data used in our study were European, a small number of the microbiological data were of other races, which may confound our estimates to some extent ; and due to the lack of individual data, we were unable to conduct further population stratification studies (e.g., gender) and explore possible differences in different populations	Only talked about in relation to multivariable MR: "The statistically insignificant results for suggestive gut microbiota could attribute to limited statistical power or potential pleiotropic effects of BMI."	Yes but most of the information has been presented	Yes - they looked at reverse MR of OA phenotypes on gut microbiome with a "stricter threshold" for identifying instruments of 5e-8 and r-squared of 0.01. And they did multivariable MR with BMI	order.Actinomycetales.id.420	Hip and/or knee osteoarthritis	1.087	NA	95	1.001	1.18	0.048	NA	50.371
2419487002	No	No	Yes	The causal role of gut microbiota in development of osteoarthritis	2021	Osteoarthritis and Cartilage	https://doi.org/10.1016/j.joca.2021.08.003	X.-H. Yu	S.-F. Lei	leisf@suda.edu.cn	Center for Genetic Epidemiology and Genomics, School of Public Health, Medical College of Soochow University, Suzhou, China	This study utilized large-scale genome-wide association studies (GWAS) summary statistics to evaluate the causal association between gut microbiota and OA risk. Specifically, two-sample Mendelian randomization (MR) approach was used to identify the causal microbial taxa for OA.	There is considerable evidence for relationship between gut microbiota and osteoarthritis (OA), but no studies have investigated their causal relationship.	Two-sample summary-level	Bone disease	Knee/hip osteoarthritis	Bone	Cases were ascertained on the basis of clinical evidence of disease to a level requiring joint replacement or radiographic evidence of disease (Kellgren–Lawrence grade ≥2).	Hip and/or knee osteoarthritis (arcOGEN+UKBB); Tachmazidou 2019	40-69 (UKBB) and not stated for arcOGEN (though possibly 44-88 according to transcriptomic analyses in individuals)	Both	39437	378169	39427	415794	They only present the cases and then the overall sample size - this number is the overall sample size minus the case number and is not the same as what is presented in the GWAS	case-control	European (arcOGEN specifically European but no mention of whether the authors restricted UKBB participants to those of European ancestry)	Gut microbiome	order.Bacillales.id.1674	Kurilshikov 2021	Range: 4-89	both	18340	18340	NA	healthy subjects	European (78%), East-Asian (4%), Admixed (1%), "Multiethnic" (7%), Middle East (3%), Hispanic (6%), AfroAmerican (0.6%)	Mentioned that Spearman correlation was used with covariates including age, sex, technical covariates and genetic PCs (MiBioGen) and mentioned age, sex, chip and genetic PCs (arcOGEN+UKBB)	HRC mentioned in paper (MiBioGen); not mentioned for arcOGEN+UKBB	R-squared <0.001 based on 1000 genomes project	They used MR-Egger, Cochran's Q and random effects IVW (as well as fixed effects as their main analysis); they also used MR-PRESSO	"Loose" cut-off of p-value <1e-5	Harmonisation not mentioned	Used proxies if r-squared >0.8	Not discussed	NA	10	NA	31 loci (1431 SNPs) associated with microbial (binary and quantitative traits)	The authors used p-values of 1e-5 but otherwise no explanation given	No	NA	Inverse variance weighted (fixed effects)	Inverse variance weighted (random effects)	MR Egger	Weighted median	Cochrans Q	MR-PRESSO	They also said that they undertook multivariable MR adjusting for BMI; they also undertook "GO enrichment analysis" based on the lead SNPs for each of the identified gut microbial taxa	Used F-statistics and "proportion of variance explained"	R	MendelianRandomization package and MR-PRESSO	No	No	BenjaminHochberg procedure (FDR) was performed to correct for the number of exposures tested at each stage of microbiota and the significance of causal feature was set to PFDR < 0.10. Microbial taxa were considered as potentially causal features if they reach the nominal significance of 0.05 with three main MR analysis but are not significant after FDR adjustment.	Not clear	Case/control	OR	1.014	NA	95	0.973	1.056	0.507	Benjamin-Hochberg procedure (FDR)	NA	First, although we have identified these meaningful gut microbiota, further studies are needed to reveal their role in the pathogenesis of OA. Second, limited sample size for gut microbiota could bias our estimation to some extent and further expansion of the sample size may give us a more accurate estimate of the relationship between gut microbiota and OA.	Only talked about in relation to multivariable MR: "The statistically insignificant results for suggestive gut microbiota could attribute to limited statistical power or potential pleiotropic effects of BMI."	although the majority of the data used in our study were European, a small number of the microbiological data were of other races, which may confound our estimates to some extent ; and due to the lack of individual data, we were unable to conduct further population stratification studies (e.g., gender) and explore possible differences in different populations	Only talked about in relation to multivariable MR: "The statistically insignificant results for suggestive gut microbiota could attribute to limited statistical power or potential pleiotropic effects of BMI."	Yes but most of the information has been presented	Yes - they looked at reverse MR of OA phenotypes on gut microbiome with a "stricter threshold" for identifying instruments of 5e-8 and r-squared of 0.01. And they did multivariable MR with BMI	order.Bacillales.id.1674	Hip and/or knee osteoarthritis	1.014	NA	95	0.973	1.056	0.507	NA	52.183
2419487002	No	No	Yes	The causal role of gut microbiota in development of osteoarthritis	2021	Osteoarthritis and Cartilage	https://doi.org/10.1016/j.joca.2021.08.003	X.-H. Yu	S.-F. Lei	leisf@suda.edu.cn	Center for Genetic Epidemiology and Genomics, School of Public Health, Medical College of Soochow University, Suzhou, China	This study utilized large-scale genome-wide association studies (GWAS) summary statistics to evaluate the causal association between gut microbiota and OA risk. Specifically, two-sample Mendelian randomization (MR) approach was used to identify the causal microbial taxa for OA.	There is considerable evidence for relationship between gut microbiota and osteoarthritis (OA), but no studies have investigated their causal relationship.	Two-sample summary-level	Bone disease	Knee/hip osteoarthritis	Bone	Cases were ascertained on the basis of clinical evidence of disease to a level requiring joint replacement or radiographic evidence of disease (Kellgren–Lawrence grade ≥2).	Hip and/or knee osteoarthritis (arcOGEN+UKBB); Tachmazidou 2019	40-69 (UKBB) and not stated for arcOGEN (though possibly 44-88 according to transcriptomic analyses in individuals)	Both	39437	378169	39427	415794	They only present the cases and then the overall sample size - this number is the overall sample size minus the case number and is not the same as what is presented in the GWAS	case-control	European (arcOGEN specifically European but no mention of whether the authors restricted UKBB participants to those of European ancestry)	Gut microbiome	order.Bacteroidales.id.913	Kurilshikov 2021	Range: 4-89	both	18340	18340	NA	healthy subjects	European (78%), East-Asian (4%), Admixed (1%), "Multiethnic" (7%), Middle East (3%), Hispanic (6%), AfroAmerican (0.6%)	Mentioned that Spearman correlation was used with covariates including age, sex, technical covariates and genetic PCs (MiBioGen) and mentioned age, sex, chip and genetic PCs (arcOGEN+UKBB)	HRC mentioned in paper (MiBioGen); not mentioned for arcOGEN+UKBB	R-squared <0.001 based on 1000 genomes project	They used MR-Egger, Cochran's Q and random effects IVW (as well as fixed effects as their main analysis); they also used MR-PRESSO	"Loose" cut-off of p-value <1e-5	Harmonisation not mentioned	Used proxies if r-squared >0.8	Not discussed	NA	16	NA	31 loci (1431 SNPs) associated with microbial (binary and quantitative traits)	The authors used p-values of 1e-5 but otherwise no explanation given	No	NA	Inverse variance weighted (fixed effects)	Inverse variance weighted (random effects)	MR Egger	Weighted median	Cochrans Q	MR-PRESSO	They also said that they undertook multivariable MR adjusting for BMI; they also undertook "GO enrichment analysis" based on the lead SNPs for each of the identified gut microbial taxa	Used F-statistics and "proportion of variance explained"	R	MendelianRandomization package and MR-PRESSO	No	No	BenjaminHochberg procedure (FDR) was performed to correct for the number of exposures tested at each stage of microbiota and the significance of causal feature was set to PFDR < 0.10. Microbial taxa were considered as potentially causal features if they reach the nominal significance of 0.05 with three main MR analysis but are not significant after FDR adjustment.	Not clear	Case/control	OR	0.982	NA	95	0.915	1.054	0.62	Benjamin-Hochberg procedure (FDR)	NA	First, although we have identified these meaningful gut microbiota, further studies are needed to reveal their role in the pathogenesis of OA. Second, limited sample size for gut microbiota could bias our estimation to some extent and further expansion of the sample size may give us a more accurate estimate of the relationship between gut microbiota and OA.	Only talked about in relation to multivariable MR: "The statistically insignificant results for suggestive gut microbiota could attribute to limited statistical power or potential pleiotropic effects of BMI."	although the majority of the data used in our study were European, a small number of the microbiological data were of other races, which may confound our estimates to some extent ; and due to the lack of individual data, we were unable to conduct further population stratification studies (e.g., gender) and explore possible differences in different populations	Only talked about in relation to multivariable MR: "The statistically insignificant results for suggestive gut microbiota could attribute to limited statistical power or potential pleiotropic effects of BMI."	Yes but most of the information has been presented	Yes - they looked at reverse MR of OA phenotypes on gut microbiome with a "stricter threshold" for identifying instruments of 5e-8 and r-squared of 0.01. And they did multivariable MR with BMI	order.Bacteroidales.id.913	Hip and/or knee osteoarthritis	0.982	NA	95	0.915	1.054	0.62	NA	51.992
2419487002	No	No	Yes	The causal role of gut microbiota in development of osteoarthritis	2021	Osteoarthritis and Cartilage	https://doi.org/10.1016/j.joca.2021.08.003	X.-H. Yu	S.-F. Lei	leisf@suda.edu.cn	Center for Genetic Epidemiology and Genomics, School of Public Health, Medical College of Soochow University, Suzhou, China	This study utilized large-scale genome-wide association studies (GWAS) summary statistics to evaluate the causal association between gut microbiota and OA risk. Specifically, two-sample Mendelian randomization (MR) approach was used to identify the causal microbial taxa for OA.	There is considerable evidence for relationship between gut microbiota and osteoarthritis (OA), but no studies have investigated their causal relationship.	Two-sample summary-level	Bone disease	Knee/hip osteoarthritis	Bone	Cases were ascertained on the basis of clinical evidence of disease to a level requiring joint replacement or radiographic evidence of disease (Kellgren–Lawrence grade ≥2).	Hip and/or knee osteoarthritis (arcOGEN+UKBB); Tachmazidou 2019	40-69 (UKBB) and not stated for arcOGEN (though possibly 44-88 according to transcriptomic analyses in individuals)	Both	39437	378169	39427	415794	They only present the cases and then the overall sample size - this number is the overall sample size minus the case number and is not the same as what is presented in the GWAS	case-control	European (arcOGEN specifically European but no mention of whether the authors restricted UKBB participants to those of European ancestry)	Gut microbiome	order.Bifidobacteriales.id.432	Kurilshikov 2021	Range: 4-89	both	18340	18340	NA	healthy subjects	European (78%), East-Asian (4%), Admixed (1%), "Multiethnic" (7%), Middle East (3%), Hispanic (6%), AfroAmerican (0.6%)	Mentioned that Spearman correlation was used with covariates including age, sex, technical covariates and genetic PCs (MiBioGen) and mentioned age, sex, chip and genetic PCs (arcOGEN+UKBB)	HRC mentioned in paper (MiBioGen); not mentioned for arcOGEN+UKBB	R-squared <0.001 based on 1000 genomes project	They used MR-Egger, Cochran's Q and random effects IVW (as well as fixed effects as their main analysis); they also used MR-PRESSO	"Loose" cut-off of p-value <1e-5	Harmonisation not mentioned	Used proxies if r-squared >0.8	Not discussed	NA	20	NA	31 loci (1431 SNPs) associated with microbial (binary and quantitative traits)	The authors used p-values of 1e-5 but otherwise no explanation given	No	NA	Inverse variance weighted (fixed effects)	Inverse variance weighted (random effects)	MR Egger	Weighted median	Cochrans Q	MR-PRESSO	They also said that they undertook multivariable MR adjusting for BMI; they also undertook "GO enrichment analysis" based on the lead SNPs for each of the identified gut microbial taxa	Used F-statistics and "proportion of variance explained"	R	MendelianRandomization package and MR-PRESSO	No	No	BenjaminHochberg procedure (FDR) was performed to correct for the number of exposures tested at each stage of microbiota and the significance of causal feature was set to PFDR < 0.10. Microbial taxa were considered as potentially causal features if they reach the nominal significance of 0.05 with three main MR analysis but are not significant after FDR adjustment.	Not clear	Case/control	OR	1.028	NA	95	0.969	1.089	0.362	Benjamin-Hochberg procedure (FDR)	NA	First, although we have identified these meaningful gut microbiota, further studies are needed to reveal their role in the pathogenesis of OA. Second, limited sample size for gut microbiota could bias our estimation to some extent and further expansion of the sample size may give us a more accurate estimate of the relationship between gut microbiota and OA.	Only talked about in relation to multivariable MR: "The statistically insignificant results for suggestive gut microbiota could attribute to limited statistical power or potential pleiotropic effects of BMI."	although the majority of the data used in our study were European, a small number of the microbiological data were of other races, which may confound our estimates to some extent ; and due to the lack of individual data, we were unable to conduct further population stratification studies (e.g., gender) and explore possible differences in different populations	Only talked about in relation to multivariable MR: "The statistically insignificant results for suggestive gut microbiota could attribute to limited statistical power or potential pleiotropic effects of BMI."	Yes but most of the information has been presented	Yes - they looked at reverse MR of OA phenotypes on gut microbiome with a "stricter threshold" for identifying instruments of 5e-8 and r-squared of 0.01. And they did multivariable MR with BMI	order.Bifidobacteriales.id.432	Hip and/or knee osteoarthritis	1.028	NA	95	0.969	1.089	0.362	NA	62.754
2419487002	No	No	Yes	The causal role of gut microbiota in development of osteoarthritis	2021	Osteoarthritis and Cartilage	https://doi.org/10.1016/j.joca.2021.08.003	X.-H. Yu	S.-F. Lei	leisf@suda.edu.cn	Center for Genetic Epidemiology and Genomics, School of Public Health, Medical College of Soochow University, Suzhou, China	This study utilized large-scale genome-wide association studies (GWAS) summary statistics to evaluate the causal association between gut microbiota and OA risk. Specifically, two-sample Mendelian randomization (MR) approach was used to identify the causal microbial taxa for OA.	There is considerable evidence for relationship between gut microbiota and osteoarthritis (OA), but no studies have investigated their causal relationship.	Two-sample summary-level	Bone disease	Knee/hip osteoarthritis	Bone	Cases were ascertained on the basis of clinical evidence of disease to a level requiring joint replacement or radiographic evidence of disease (Kellgren–Lawrence grade ≥2).	Hip and/or knee osteoarthritis (arcOGEN+UKBB); Tachmazidou 2019	40-69 (UKBB) and not stated for arcOGEN (though possibly 44-88 according to transcriptomic analyses in individuals)	Both	39437	378169	39427	415794	They only present the cases and then the overall sample size - this number is the overall sample size minus the case number and is not the same as what is presented in the GWAS	case-control	European (arcOGEN specifically European but no mention of whether the authors restricted UKBB participants to those of European ancestry)	Gut microbiome	order.Burkholderiales.id.2874	Kurilshikov 2021	Range: 4-89	both	18340	18340	NA	healthy subjects	European (78%), East-Asian (4%), Admixed (1%), "Multiethnic" (7%), Middle East (3%), Hispanic (6%), AfroAmerican (0.6%)	Mentioned that Spearman correlation was used with covariates including age, sex, technical covariates and genetic PCs (MiBioGen) and mentioned age, sex, chip and genetic PCs (arcOGEN+UKBB)	HRC mentioned in paper (MiBioGen); not mentioned for arcOGEN+UKBB	R-squared <0.001 based on 1000 genomes project	They used MR-Egger, Cochran's Q and random effects IVW (as well as fixed effects as their main analysis); they also used MR-PRESSO	"Loose" cut-off of p-value <1e-5	Harmonisation not mentioned	Used proxies if r-squared >0.8	Not discussed	NA	13	NA	31 loci (1431 SNPs) associated with microbial (binary and quantitative traits)	The authors used p-values of 1e-5 but otherwise no explanation given	No	NA	Inverse variance weighted (fixed effects)	Inverse variance weighted (random effects)	MR Egger	Weighted median	Cochrans Q	MR-PRESSO	They also said that they undertook multivariable MR adjusting for BMI; they also undertook "GO enrichment analysis" based on the lead SNPs for each of the identified gut microbial taxa	Used F-statistics and "proportion of variance explained"	R	MendelianRandomization package and MR-PRESSO	No	No	BenjaminHochberg procedure (FDR) was performed to correct for the number of exposures tested at each stage of microbiota and the significance of causal feature was set to PFDR < 0.10. Microbial taxa were considered as potentially causal features if they reach the nominal significance of 0.05 with three main MR analysis but are not significant after FDR adjustment.	Not clear	Case/control	OR	0.98	NA	95	0.905	1.061	0.618	Benjamin-Hochberg procedure (FDR)	NA	First, although we have identified these meaningful gut microbiota, further studies are needed to reveal their role in the pathogenesis of OA. Second, limited sample size for gut microbiota could bias our estimation to some extent and further expansion of the sample size may give us a more accurate estimate of the relationship between gut microbiota and OA.	Only talked about in relation to multivariable MR: "The statistically insignificant results for suggestive gut microbiota could attribute to limited statistical power or potential pleiotropic effects of BMI."	although the majority of the data used in our study were European, a small number of the microbiological data were of other races, which may confound our estimates to some extent ; and due to the lack of individual data, we were unable to conduct further population stratification studies (e.g., gender) and explore possible differences in different populations	Only talked about in relation to multivariable MR: "The statistically insignificant results for suggestive gut microbiota could attribute to limited statistical power or potential pleiotropic effects of BMI."	Yes but most of the information has been presented	Yes - they looked at reverse MR of OA phenotypes on gut microbiome with a "stricter threshold" for identifying instruments of 5e-8 and r-squared of 0.01. And they did multivariable MR with BMI	order.Burkholderiales.id.2874	Hip and/or knee osteoarthritis	0.98	NA	95	0.905	1.061	0.618	NA	53.76
2419487002	No	No	Yes	The causal role of gut microbiota in development of osteoarthritis	2021	Osteoarthritis and Cartilage	https://doi.org/10.1016/j.joca.2021.08.003	X.-H. Yu	S.-F. Lei	leisf@suda.edu.cn	Center for Genetic Epidemiology and Genomics, School of Public Health, Medical College of Soochow University, Suzhou, China	This study utilized large-scale genome-wide association studies (GWAS) summary statistics to evaluate the causal association between gut microbiota and OA risk. Specifically, two-sample Mendelian randomization (MR) approach was used to identify the causal microbial taxa for OA.	There is considerable evidence for relationship between gut microbiota and osteoarthritis (OA), but no studies have investigated their causal relationship.	Two-sample summary-level	Bone disease	Knee/hip osteoarthritis	Bone	Cases were ascertained on the basis of clinical evidence of disease to a level requiring joint replacement or radiographic evidence of disease (Kellgren–Lawrence grade ≥2).	Hip and/or knee osteoarthritis (arcOGEN+UKBB); Tachmazidou 2019	40-69 (UKBB) and not stated for arcOGEN (though possibly 44-88 according to transcriptomic analyses in individuals)	Both	39437	378169	39427	415794	They only present the cases and then the overall sample size - this number is the overall sample size minus the case number and is not the same as what is presented in the GWAS	case-control	European (arcOGEN specifically European but no mention of whether the authors restricted UKBB participants to those of European ancestry)	Gut microbiome	order.Clostridiales.id.1863	Kurilshikov 2021	Range: 4-89	both	18340	18340	NA	healthy subjects	European (78%), East-Asian (4%), Admixed (1%), "Multiethnic" (7%), Middle East (3%), Hispanic (6%), AfroAmerican (0.6%)	Mentioned that Spearman correlation was used with covariates including age, sex, technical covariates and genetic PCs (MiBioGen) and mentioned age, sex, chip and genetic PCs (arcOGEN+UKBB)	HRC mentioned in paper (MiBioGen); not mentioned for arcOGEN+UKBB	R-squared <0.001 based on 1000 genomes project	They used MR-Egger, Cochran's Q and random effects IVW (as well as fixed effects as their main analysis); they also used MR-PRESSO	"Loose" cut-off of p-value <1e-5	Harmonisation not mentioned	Used proxies if r-squared >0.8	Not discussed	NA	16	NA	31 loci (1431 SNPs) associated with microbial (binary and quantitative traits)	The authors used p-values of 1e-5 but otherwise no explanation given	No	NA	Inverse variance weighted (fixed effects)	Inverse variance weighted (random effects)	MR Egger	Weighted median	Cochrans Q	MR-PRESSO	They also said that they undertook multivariable MR adjusting for BMI; they also undertook "GO enrichment analysis" based on the lead SNPs for each of the identified gut microbial taxa	Used F-statistics and "proportion of variance explained"	R	MendelianRandomization package and MR-PRESSO	No	No	BenjaminHochberg procedure (FDR) was performed to correct for the number of exposures tested at each stage of microbiota and the significance of causal feature was set to PFDR < 0.10. Microbial taxa were considered as potentially causal features if they reach the nominal significance of 0.05 with three main MR analysis but are not significant after FDR adjustment.	Not clear	Case/control	OR	0.978	NA	95	0.904	1.058	0.582	Benjamin-Hochberg procedure (FDR)	NA	First, although we have identified these meaningful gut microbiota, further studies are needed to reveal their role in the pathogenesis of OA. Second, limited sample size for gut microbiota could bias our estimation to some extent and further expansion of the sample size may give us a more accurate estimate of the relationship between gut microbiota and OA.	Only talked about in relation to multivariable MR: "The statistically insignificant results for suggestive gut microbiota could attribute to limited statistical power or potential pleiotropic effects of BMI."	although the majority of the data used in our study were European, a small number of the microbiological data were of other races, which may confound our estimates to some extent ; and due to the lack of individual data, we were unable to conduct further population stratification studies (e.g., gender) and explore possible differences in different populations	Only talked about in relation to multivariable MR: "The statistically insignificant results for suggestive gut microbiota could attribute to limited statistical power or potential pleiotropic effects of BMI."	Yes but most of the information has been presented	Yes - they looked at reverse MR of OA phenotypes on gut microbiome with a "stricter threshold" for identifying instruments of 5e-8 and r-squared of 0.01. And they did multivariable MR with BMI	order.Clostridiales.id.1863	Hip and/or knee osteoarthritis	0.978	NA	95	0.904	1.058	0.582	NA	50.915
2419487002	No	No	Yes	The causal role of gut microbiota in development of osteoarthritis	2021	Osteoarthritis and Cartilage	https://doi.org/10.1016/j.joca.2021.08.003	X.-H. Yu	S.-F. Lei	leisf@suda.edu.cn	Center for Genetic Epidemiology and Genomics, School of Public Health, Medical College of Soochow University, Suzhou, China	This study utilized large-scale genome-wide association studies (GWAS) summary statistics to evaluate the causal association between gut microbiota and OA risk. Specifically, two-sample Mendelian randomization (MR) approach was used to identify the causal microbial taxa for OA.	There is considerable evidence for relationship between gut microbiota and osteoarthritis (OA), but no studies have investigated their causal relationship.	Two-sample summary-level	Bone disease	Knee/hip osteoarthritis	Bone	Cases were ascertained on the basis of clinical evidence of disease to a level requiring joint replacement or radiographic evidence of disease (Kellgren–Lawrence grade ≥2).	Hip and/or knee osteoarthritis (arcOGEN+UKBB); Tachmazidou 2019	40-69 (UKBB) and not stated for arcOGEN (though possibly 44-88 according to transcriptomic analyses in individuals)	Both	39437	378169	39427	415794	They only present the cases and then the overall sample size - this number is the overall sample size minus the case number and is not the same as what is presented in the GWAS	case-control	European (arcOGEN specifically European but no mention of whether the authors restricted UKBB participants to those of European ancestry)	Gut microbiome	order.Coriobacteriales.id.810	Kurilshikov 2021	Range: 4-89	both	18340	18340	NA	healthy subjects	European (78%), East-Asian (4%), Admixed (1%), "Multiethnic" (7%), Middle East (3%), Hispanic (6%), AfroAmerican (0.6%)	Mentioned that Spearman correlation was used with covariates including age, sex, technical covariates and genetic PCs (MiBioGen) and mentioned age, sex, chip and genetic PCs (arcOGEN+UKBB)	HRC mentioned in paper (MiBioGen); not mentioned for arcOGEN+UKBB	R-squared <0.001 based on 1000 genomes project	They used MR-Egger, Cochran's Q and random effects IVW (as well as fixed effects as their main analysis); they also used MR-PRESSO	"Loose" cut-off of p-value <1e-5	Harmonisation not mentioned	Used proxies if r-squared >0.8	Not discussed	NA	21	NA	31 loci (1431 SNPs) associated with microbial (binary and quantitative traits)	The authors used p-values of 1e-5 but otherwise no explanation given	No	NA	Inverse variance weighted (fixed effects)	Inverse variance weighted (random effects)	MR Egger	Weighted median	Cochrans Q	MR-PRESSO	They also said that they undertook multivariable MR adjusting for BMI; they also undertook "GO enrichment analysis" based on the lead SNPs for each of the identified gut microbial taxa	Used F-statistics and "proportion of variance explained"	R	MendelianRandomization package and MR-PRESSO	No	No	BenjaminHochberg procedure (FDR) was performed to correct for the number of exposures tested at each stage of microbiota and the significance of causal feature was set to PFDR < 0.10. Microbial taxa were considered as potentially causal features if they reach the nominal significance of 0.05 with three main MR analysis but are not significant after FDR adjustment.	Not clear	Case/control	OR	1.04	NA	95	0.979	1.105	0.202	Benjamin-Hochberg procedure (FDR)	NA	First, although we have identified these meaningful gut microbiota, further studies are needed to reveal their role in the pathogenesis of OA. Second, limited sample size for gut microbiota could bias our estimation to some extent and further expansion of the sample size may give us a more accurate estimate of the relationship between gut microbiota and OA.	Only talked about in relation to multivariable MR: "The statistically insignificant results for suggestive gut microbiota could attribute to limited statistical power or potential pleiotropic effects of BMI."	although the majority of the data used in our study were European, a small number of the microbiological data were of other races, which may confound our estimates to some extent ; and due to the lack of individual data, we were unable to conduct further population stratification studies (e.g., gender) and explore possible differences in different populations	Only talked about in relation to multivariable MR: "The statistically insignificant results for suggestive gut microbiota could attribute to limited statistical power or potential pleiotropic effects of BMI."	Yes but most of the information has been presented	Yes - they looked at reverse MR of OA phenotypes on gut microbiome with a "stricter threshold" for identifying instruments of 5e-8 and r-squared of 0.01. And they did multivariable MR with BMI	order.Coriobacteriales.id.810	Hip and/or knee osteoarthritis	1.04	NA	95	0.979	1.105	0.202	NA	50.907
2419487002	No	No	Yes	The causal role of gut microbiota in development of osteoarthritis	2021	Osteoarthritis and Cartilage	https://doi.org/10.1016/j.joca.2021.08.003	X.-H. Yu	S.-F. Lei	leisf@suda.edu.cn	Center for Genetic Epidemiology and Genomics, School of Public Health, Medical College of Soochow University, Suzhou, China	This study utilized large-scale genome-wide association studies (GWAS) summary statistics to evaluate the causal association between gut microbiota and OA risk. Specifically, two-sample Mendelian randomization (MR) approach was used to identify the causal microbial taxa for OA.	There is considerable evidence for relationship between gut microbiota and osteoarthritis (OA), but no studies have investigated their causal relationship.	Two-sample summary-level	Bone disease	Knee/hip osteoarthritis	Bone	Cases were ascertained on the basis of clinical evidence of disease to a level requiring joint replacement or radiographic evidence of disease (Kellgren–Lawrence grade ≥2).	Hip and/or knee osteoarthritis (arcOGEN+UKBB); Tachmazidou 2019	40-69 (UKBB) and not stated for arcOGEN (though possibly 44-88 according to transcriptomic analyses in individuals)	Both	39437	378169	39427	415794	They only present the cases and then the overall sample size - this number is the overall sample size minus the case number and is not the same as what is presented in the GWAS	case-control	European (arcOGEN specifically European but no mention of whether the authors restricted UKBB participants to those of European ancestry)	Gut microbiome	order.Desulfovibrionales.id.3156	Kurilshikov 2021	Range: 4-89	both	18340	18340	NA	healthy subjects	European (78%), East-Asian (4%), Admixed (1%), "Multiethnic" (7%), Middle East (3%), Hispanic (6%), AfroAmerican (0.6%)	Mentioned that Spearman correlation was used with covariates including age, sex, technical covariates and genetic PCs (MiBioGen) and mentioned age, sex, chip and genetic PCs (arcOGEN+UKBB)	HRC mentioned in paper (MiBioGen); not mentioned for arcOGEN+UKBB	R-squared <0.001 based on 1000 genomes project	They used MR-Egger, Cochran's Q and random effects IVW (as well as fixed effects as their main analysis); they also used MR-PRESSO	"Loose" cut-off of p-value <1e-5	Harmonisation not mentioned	Used proxies if r-squared >0.8	Not discussed	NA	12	NA	31 loci (1431 SNPs) associated with microbial (binary and quantitative traits)	The authors used p-values of 1e-5 but otherwise no explanation given	No	NA	Inverse variance weighted (fixed effects)	Inverse variance weighted (random effects)	MR Egger	Weighted median	Cochrans Q	MR-PRESSO	They also said that they undertook multivariable MR adjusting for BMI; they also undertook "GO enrichment analysis" based on the lead SNPs for each of the identified gut microbial taxa	Used F-statistics and "proportion of variance explained"	R	MendelianRandomization package and MR-PRESSO	No	No	BenjaminHochberg procedure (FDR) was performed to correct for the number of exposures tested at each stage of microbiota and the significance of causal feature was set to PFDR < 0.10. Microbial taxa were considered as potentially causal features if they reach the nominal significance of 0.05 with three main MR analysis but are not significant after FDR adjustment.	Not clear	Case/control	OR	0.931	NA	95	0.864	1.003	0.061	Benjamin-Hochberg procedure (FDR)	NA	First, although we have identified these meaningful gut microbiota, further studies are needed to reveal their role in the pathogenesis of OA. Second, limited sample size for gut microbiota could bias our estimation to some extent and further expansion of the sample size may give us a more accurate estimate of the relationship between gut microbiota and OA.	Only talked about in relation to multivariable MR: "The statistically insignificant results for suggestive gut microbiota could attribute to limited statistical power or potential pleiotropic effects of BMI."	although the majority of the data used in our study were European, a small number of the microbiological data were of other races, which may confound our estimates to some extent ; and due to the lack of individual data, we were unable to conduct further population stratification studies (e.g., gender) and explore possible differences in different populations	Only talked about in relation to multivariable MR: "The statistically insignificant results for suggestive gut microbiota could attribute to limited statistical power or potential pleiotropic effects of BMI."	Yes but most of the information has been presented	Yes - they looked at reverse MR of OA phenotypes on gut microbiome with a "stricter threshold" for identifying instruments of 5e-8 and r-squared of 0.01. And they did multivariable MR with BMI	order.Desulfovibrionales.id.3156	Hip and/or knee osteoarthritis	0.931	NA	95	0.864	1.003	0.061	NA	52.083
2419487002	No	No	Yes	The causal role of gut microbiota in development of osteoarthritis	2021	Osteoarthritis and Cartilage	https://doi.org/10.1016/j.joca.2021.08.003	X.-H. Yu	S.-F. Lei	leisf@suda.edu.cn	Center for Genetic Epidemiology and Genomics, School of Public Health, Medical College of Soochow University, Suzhou, China	This study utilized large-scale genome-wide association studies (GWAS) summary statistics to evaluate the causal association between gut microbiota and OA risk. Specifically, two-sample Mendelian randomization (MR) approach was used to identify the causal microbial taxa for OA.	There is considerable evidence for relationship between gut microbiota and osteoarthritis (OA), but no studies have investigated their causal relationship.	Two-sample summary-level	Bone disease	Knee/hip osteoarthritis	Bone	Cases were ascertained on the basis of clinical evidence of disease to a level requiring joint replacement or radiographic evidence of disease (Kellgren–Lawrence grade ≥2).	Hip and/or knee osteoarthritis (arcOGEN+UKBB); Tachmazidou 2019	40-69 (UKBB) and not stated for arcOGEN (though possibly 44-88 according to transcriptomic analyses in individuals)	Both	39437	378169	39427	415794	They only present the cases and then the overall sample size - this number is the overall sample size minus the case number and is not the same as what is presented in the GWAS	case-control	European (arcOGEN specifically European but no mention of whether the authors restricted UKBB participants to those of European ancestry)	Gut microbiome	order.Enterobacteriales.id.3468	Kurilshikov 2021	Range: 4-89	both	18340	18340	NA	healthy subjects	European (78%), East-Asian (4%), Admixed (1%), "Multiethnic" (7%), Middle East (3%), Hispanic (6%), AfroAmerican (0.6%)	Mentioned that Spearman correlation was used with covariates including age, sex, technical covariates and genetic PCs (MiBioGen) and mentioned age, sex, chip and genetic PCs (arcOGEN+UKBB)	HRC mentioned in paper (MiBioGen); not mentioned for arcOGEN+UKBB	R-squared <0.001 based on 1000 genomes project	They used MR-Egger, Cochran's Q and random effects IVW (as well as fixed effects as their main analysis); they also used MR-PRESSO	"Loose" cut-off of p-value <1e-5	Harmonisation not mentioned	Used proxies if r-squared >0.8	Not discussed	NA	11	NA	31 loci (1431 SNPs) associated with microbial (binary and quantitative traits)	The authors used p-values of 1e-5 but otherwise no explanation given	No	NA	Inverse variance weighted (fixed effects)	Inverse variance weighted (random effects)	MR Egger	Weighted median	Cochrans Q	MR-PRESSO	They also said that they undertook multivariable MR adjusting for BMI; they also undertook "GO enrichment analysis" based on the lead SNPs for each of the identified gut microbial taxa	Used F-statistics and "proportion of variance explained"	R	MendelianRandomization package and MR-PRESSO	No	No	BenjaminHochberg procedure (FDR) was performed to correct for the number of exposures tested at each stage of microbiota and the significance of causal feature was set to PFDR < 0.10. Microbial taxa were considered as potentially causal features if they reach the nominal significance of 0.05 with three main MR analysis but are not significant after FDR adjustment.	Not clear	Case/control	OR	1.113	NA	95	1.026	1.207	0.01	Benjamin-Hochberg procedure (FDR)	NA	First, although we have identified these meaningful gut microbiota, further studies are needed to reveal their role in the pathogenesis of OA. Second, limited sample size for gut microbiota could bias our estimation to some extent and further expansion of the sample size may give us a more accurate estimate of the relationship between gut microbiota and OA.	Only talked about in relation to multivariable MR: "The statistically insignificant results for suggestive gut microbiota could attribute to limited statistical power or potential pleiotropic effects of BMI."	although the majority of the data used in our study were European, a small number of the microbiological data were of other races, which may confound our estimates to some extent ; and due to the lack of individual data, we were unable to conduct further population stratification studies (e.g., gender) and explore possible differences in different populations	Only talked about in relation to multivariable MR: "The statistically insignificant results for suggestive gut microbiota could attribute to limited statistical power or potential pleiotropic effects of BMI."	Yes but most of the information has been presented	Yes - they looked at reverse MR of OA phenotypes on gut microbiome with a "stricter threshold" for identifying instruments of 5e-8 and r-squared of 0.01. And they did multivariable MR with BMI	order.Enterobacteriales.id.3468	Hip and/or knee osteoarthritis	1.113	NA	95	1.026	1.207	0.01	NA	50.085
2419487002	No	No	Yes	The causal role of gut microbiota in development of osteoarthritis	2021	Osteoarthritis and Cartilage	https://doi.org/10.1016/j.joca.2021.08.003	X.-H. Yu	S.-F. Lei	leisf@suda.edu.cn	Center for Genetic Epidemiology and Genomics, School of Public Health, Medical College of Soochow University, Suzhou, China	This study utilized large-scale genome-wide association studies (GWAS) summary statistics to evaluate the causal association between gut microbiota and OA risk. Specifically, two-sample Mendelian randomization (MR) approach was used to identify the causal microbial taxa for OA.	There is considerable evidence for relationship between gut microbiota and osteoarthritis (OA), but no studies have investigated their causal relationship.	Two-sample summary-level	Bone disease	Knee/hip osteoarthritis	Bone	Cases were ascertained on the basis of clinical evidence of disease to a level requiring joint replacement or radiographic evidence of disease (Kellgren–Lawrence grade ≥2).	Hip and/or knee osteoarthritis (arcOGEN+UKBB); Tachmazidou 2019	40-69 (UKBB) and not stated for arcOGEN (though possibly 44-88 according to transcriptomic analyses in individuals)	Both	39437	378169	39427	415794	They only present the cases and then the overall sample size - this number is the overall sample size minus the case number and is not the same as what is presented in the GWAS	case-control	European (arcOGEN specifically European but no mention of whether the authors restricted UKBB participants to those of European ancestry)	Gut microbiome	order.Erysipelotrichales.id.2148	Kurilshikov 2021	Range: 4-89	both	18340	18340	NA	healthy subjects	European (78%), East-Asian (4%), Admixed (1%), "Multiethnic" (7%), Middle East (3%), Hispanic (6%), AfroAmerican (0.6%)	Mentioned that Spearman correlation was used with covariates including age, sex, technical covariates and genetic PCs (MiBioGen) and mentioned age, sex, chip and genetic PCs (arcOGEN+UKBB)	HRC mentioned in paper (MiBioGen); not mentioned for arcOGEN+UKBB	R-squared <0.001 based on 1000 genomes project	They used MR-Egger, Cochran's Q and random effects IVW (as well as fixed effects as their main analysis); they also used MR-PRESSO	"Loose" cut-off of p-value <1e-5	Harmonisation not mentioned	Used proxies if r-squared >0.8	Not discussed	NA	12	NA	31 loci (1431 SNPs) associated with microbial (binary and quantitative traits)	The authors used p-values of 1e-5 but otherwise no explanation given	No	NA	Inverse variance weighted (fixed effects)	Inverse variance weighted (random effects)	MR Egger	Weighted median	Cochrans Q	MR-PRESSO	They also said that they undertook multivariable MR adjusting for BMI; they also undertook "GO enrichment analysis" based on the lead SNPs for each of the identified gut microbial taxa	Used F-statistics and "proportion of variance explained"	R	MendelianRandomization package and MR-PRESSO	No	No	BenjaminHochberg procedure (FDR) was performed to correct for the number of exposures tested at each stage of microbiota and the significance of causal feature was set to PFDR < 0.10. Microbial taxa were considered as potentially causal features if they reach the nominal significance of 0.05 with three main MR analysis but are not significant after FDR adjustment.	Not clear	Case/control	OR	0.958	NA	95	0.878	1.046	0.34	Benjamin-Hochberg procedure (FDR)	NA	First, although we have identified these meaningful gut microbiota, further studies are needed to reveal their role in the pathogenesis of OA. Second, limited sample size for gut microbiota could bias our estimation to some extent and further expansion of the sample size may give us a more accurate estimate of the relationship between gut microbiota and OA.	Only talked about in relation to multivariable MR: "The statistically insignificant results for suggestive gut microbiota could attribute to limited statistical power or potential pleiotropic effects of BMI."	although the majority of the data used in our study were European, a small number of the microbiological data were of other races, which may confound our estimates to some extent ; and due to the lack of individual data, we were unable to conduct further population stratification studies (e.g., gender) and explore possible differences in different populations	Only talked about in relation to multivariable MR: "The statistically insignificant results for suggestive gut microbiota could attribute to limited statistical power or potential pleiotropic effects of BMI."	Yes but most of the information has been presented	Yes - they looked at reverse MR of OA phenotypes on gut microbiome with a "stricter threshold" for identifying instruments of 5e-8 and r-squared of 0.01. And they did multivariable MR with BMI	order.Erysipelotrichales.id.2148	Hip and/or knee osteoarthritis	0.958	NA	95	0.878	1.046	0.34	NA	51.967
2419487002	No	No	Yes	The causal role of gut microbiota in development of osteoarthritis	2021	Osteoarthritis and Cartilage	https://doi.org/10.1016/j.joca.2021.08.003	X.-H. Yu	S.-F. Lei	leisf@suda.edu.cn	Center for Genetic Epidemiology and Genomics, School of Public Health, Medical College of Soochow University, Suzhou, China	This study utilized large-scale genome-wide association studies (GWAS) summary statistics to evaluate the causal association between gut microbiota and OA risk. Specifically, two-sample Mendelian randomization (MR) approach was used to identify the causal microbial taxa for OA.	There is considerable evidence for relationship between gut microbiota and osteoarthritis (OA), but no studies have investigated their causal relationship.	Two-sample summary-level	Bone disease	Knee/hip osteoarthritis	Bone	Cases were ascertained on the basis of clinical evidence of disease to a level requiring joint replacement or radiographic evidence of disease (Kellgren–Lawrence grade ≥2).	Hip and/or knee osteoarthritis (arcOGEN+UKBB); Tachmazidou 2019	40-69 (UKBB) and not stated for arcOGEN (though possibly 44-88 according to transcriptomic analyses in individuals)	Both	39437	378169	39427	415794	They only present the cases and then the overall sample size - this number is the overall sample size minus the case number and is not the same as what is presented in the GWAS	case-control	European (arcOGEN specifically European but no mention of whether the authors restricted UKBB participants to those of European ancestry)	Gut microbiome	order.Gastranaerophilales.id.1591	Kurilshikov 2021	Range: 4-89	both	18340	18340	NA	healthy subjects	European (78%), East-Asian (4%), Admixed (1%), "Multiethnic" (7%), Middle East (3%), Hispanic (6%), AfroAmerican (0.6%)	Mentioned that Spearman correlation was used with covariates including age, sex, technical covariates and genetic PCs (MiBioGen) and mentioned age, sex, chip and genetic PCs (arcOGEN+UKBB)	HRC mentioned in paper (MiBioGen); not mentioned for arcOGEN+UKBB	R-squared <0.001 based on 1000 genomes project	They used MR-Egger, Cochran's Q and random effects IVW (as well as fixed effects as their main analysis); they also used MR-PRESSO	"Loose" cut-off of p-value <1e-5	Harmonisation not mentioned	Used proxies if r-squared >0.8	Not discussed	NA	12	NA	31 loci (1431 SNPs) associated with microbial (binary and quantitative traits)	The authors used p-values of 1e-5 but otherwise no explanation given	No	NA	Inverse variance weighted (fixed effects)	Inverse variance weighted (random effects)	MR Egger	Weighted median	Cochrans Q	MR-PRESSO	They also said that they undertook multivariable MR adjusting for BMI; they also undertook "GO enrichment analysis" based on the lead SNPs for each of the identified gut microbial taxa	Used F-statistics and "proportion of variance explained"	R	MendelianRandomization package and MR-PRESSO	No	No	BenjaminHochberg procedure (FDR) was performed to correct for the number of exposures tested at each stage of microbiota and the significance of causal feature was set to PFDR < 0.10. Microbial taxa were considered as potentially causal features if they reach the nominal significance of 0.05 with three main MR analysis but are not significant after FDR adjustment.	Not clear	Case/control	OR	0.998	NA	95	0.951	1.047	0.935	Benjamin-Hochberg procedure (FDR)	NA	First, although we have identified these meaningful gut microbiota, further studies are needed to reveal their role in the pathogenesis of OA. Second, limited sample size for gut microbiota could bias our estimation to some extent and further expansion of the sample size may give us a more accurate estimate of the relationship between gut microbiota and OA.	Only talked about in relation to multivariable MR: "The statistically insignificant results for suggestive gut microbiota could attribute to limited statistical power or potential pleiotropic effects of BMI."	although the majority of the data used in our study were European, a small number of the microbiological data were of other races, which may confound our estimates to some extent ; and due to the lack of individual data, we were unable to conduct further population stratification studies (e.g., gender) and explore possible differences in different populations	Only talked about in relation to multivariable MR: "The statistically insignificant results for suggestive gut microbiota could attribute to limited statistical power or potential pleiotropic effects of BMI."	Yes but most of the information has been presented	Yes - they looked at reverse MR of OA phenotypes on gut microbiome with a "stricter threshold" for identifying instruments of 5e-8 and r-squared of 0.01. And they did multivariable MR with BMI	order.Gastranaerophilales.id.1591	Hip and/or knee osteoarthritis	0.998	NA	95	0.951	1.047	0.935	NA	53.542
2419487002	No	No	Yes	The causal role of gut microbiota in development of osteoarthritis	2021	Osteoarthritis and Cartilage	https://doi.org/10.1016/j.joca.2021.08.003	X.-H. Yu	S.-F. Lei	leisf@suda.edu.cn	Center for Genetic Epidemiology and Genomics, School of Public Health, Medical College of Soochow University, Suzhou, China	This study utilized large-scale genome-wide association studies (GWAS) summary statistics to evaluate the causal association between gut microbiota and OA risk. Specifically, two-sample Mendelian randomization (MR) approach was used to identify the causal microbial taxa for OA.	There is considerable evidence for relationship between gut microbiota and osteoarthritis (OA), but no studies have investigated their causal relationship.	Two-sample summary-level	Bone disease	Knee/hip osteoarthritis	Bone	Cases were ascertained on the basis of clinical evidence of disease to a level requiring joint replacement or radiographic evidence of disease (Kellgren–Lawrence grade ≥2).	Hip and/or knee osteoarthritis (arcOGEN+UKBB); Tachmazidou 2019	40-69 (UKBB) and not stated for arcOGEN (though possibly 44-88 according to transcriptomic analyses in individuals)	Both	39437	378169	39427	415794	They only present the cases and then the overall sample size - this number is the overall sample size minus the case number and is not the same as what is presented in the GWAS	case-control	European (arcOGEN specifically European but no mention of whether the authors restricted UKBB participants to those of European ancestry)	Gut microbiome	order.Lactobacillales.id.1800	Kurilshikov 2021	Range: 4-89	both	18340	18340	NA	healthy subjects	European (78%), East-Asian (4%), Admixed (1%), "Multiethnic" (7%), Middle East (3%), Hispanic (6%), AfroAmerican (0.6%)	Mentioned that Spearman correlation was used with covariates including age, sex, technical covariates and genetic PCs (MiBioGen) and mentioned age, sex, chip and genetic PCs (arcOGEN+UKBB)	HRC mentioned in paper (MiBioGen); not mentioned for arcOGEN+UKBB	R-squared <0.001 based on 1000 genomes project	They used MR-Egger, Cochran's Q and random effects IVW (as well as fixed effects as their main analysis); they also used MR-PRESSO	"Loose" cut-off of p-value <1e-5	Harmonisation not mentioned	Used proxies if r-squared >0.8	Not discussed	NA	17	NA	31 loci (1431 SNPs) associated with microbial (binary and quantitative traits)	The authors used p-values of 1e-5 but otherwise no explanation given	No	NA	Inverse variance weighted (fixed effects)	Inverse variance weighted (random effects)	MR Egger	Weighted median	Cochrans Q	MR-PRESSO	They also said that they undertook multivariable MR adjusting for BMI; they also undertook "GO enrichment analysis" based on the lead SNPs for each of the identified gut microbial taxa	Used F-statistics and "proportion of variance explained"	R	MendelianRandomization package and MR-PRESSO	No	No	BenjaminHochberg procedure (FDR) was performed to correct for the number of exposures tested at each stage of microbiota and the significance of causal feature was set to PFDR < 0.10. Microbial taxa were considered as potentially causal features if they reach the nominal significance of 0.05 with three main MR analysis but are not significant after FDR adjustment.	Not clear	Case/control	OR	1	NA	95	0.939	1.066	0.988	Benjamin-Hochberg procedure (FDR)	NA	First, although we have identified these meaningful gut microbiota, further studies are needed to reveal their role in the pathogenesis of OA. Second, limited sample size for gut microbiota could bias our estimation to some extent and further expansion of the sample size may give us a more accurate estimate of the relationship between gut microbiota and OA.	Only talked about in relation to multivariable MR: "The statistically insignificant results for suggestive gut microbiota could attribute to limited statistical power or potential pleiotropic effects of BMI."	although the majority of the data used in our study were European, a small number of the microbiological data were of other races, which may confound our estimates to some extent ; and due to the lack of individual data, we were unable to conduct further population stratification studies (e.g., gender) and explore possible differences in different populations	Only talked about in relation to multivariable MR: "The statistically insignificant results for suggestive gut microbiota could attribute to limited statistical power or potential pleiotropic effects of BMI."	Yes but most of the information has been presented	Yes - they looked at reverse MR of OA phenotypes on gut microbiome with a "stricter threshold" for identifying instruments of 5e-8 and r-squared of 0.01. And they did multivariable MR with BMI	order.Lactobacillales.id.1800	Hip and/or knee osteoarthritis	1	NA	95	0.939	1.066	0.988	NA	54.066
2419487002	No	No	Yes	The causal role of gut microbiota in development of osteoarthritis	2021	Osteoarthritis and Cartilage	https://doi.org/10.1016/j.joca.2021.08.003	X.-H. Yu	S.-F. Lei	leisf@suda.edu.cn	Center for Genetic Epidemiology and Genomics, School of Public Health, Medical College of Soochow University, Suzhou, China	This study utilized large-scale genome-wide association studies (GWAS) summary statistics to evaluate the causal association between gut microbiota and OA risk. Specifically, two-sample Mendelian randomization (MR) approach was used to identify the causal microbial taxa for OA.	There is considerable evidence for relationship between gut microbiota and osteoarthritis (OA), but no studies have investigated their causal relationship.	Two-sample summary-level	Bone disease	Knee/hip osteoarthritis	Bone	Cases were ascertained on the basis of clinical evidence of disease to a level requiring joint replacement or radiographic evidence of disease (Kellgren–Lawrence grade ≥2).	Hip and/or knee osteoarthritis (arcOGEN+UKBB); Tachmazidou 2019	40-69 (UKBB) and not stated for arcOGEN (though possibly 44-88 according to transcriptomic analyses in individuals)	Both	39437	378169	39427	415794	They only present the cases and then the overall sample size - this number is the overall sample size minus the case number and is not the same as what is presented in the GWAS	case-control	European (arcOGEN specifically European but no mention of whether the authors restricted UKBB participants to those of European ancestry)	Gut microbiome	order.Methanobacteriales.id.120	Kurilshikov 2021	Range: 4-89	both	18340	18340	NA	healthy subjects	European (78%), East-Asian (4%), Admixed (1%), "Multiethnic" (7%), Middle East (3%), Hispanic (6%), AfroAmerican (0.6%)	Mentioned that Spearman correlation was used with covariates including age, sex, technical covariates and genetic PCs (MiBioGen) and mentioned age, sex, chip and genetic PCs (arcOGEN+UKBB)	HRC mentioned in paper (MiBioGen); not mentioned for arcOGEN+UKBB	R-squared <0.001 based on 1000 genomes project	They used MR-Egger, Cochran's Q and random effects IVW (as well as fixed effects as their main analysis); they also used MR-PRESSO	"Loose" cut-off of p-value <1e-5	Harmonisation not mentioned	Used proxies if r-squared >0.8	Not discussed	NA	11	NA	31 loci (1431 SNPs) associated with microbial (binary and quantitative traits)	The authors used p-values of 1e-5 but otherwise no explanation given	No	NA	Inverse variance weighted (fixed effects)	Inverse variance weighted (random effects)	MR Egger	Weighted median	Cochrans Q	MR-PRESSO	They also said that they undertook multivariable MR adjusting for BMI; they also undertook "GO enrichment analysis" based on the lead SNPs for each of the identified gut microbial taxa	Used F-statistics and "proportion of variance explained"	R	MendelianRandomization package and MR-PRESSO	No	No	BenjaminHochberg procedure (FDR) was performed to correct for the number of exposures tested at each stage of microbiota and the significance of causal feature was set to PFDR < 0.10. Microbial taxa were considered as potentially causal features if they reach the nominal significance of 0.05 with three main MR analysis but are not significant after FDR adjustment.	Not clear	Case/control	OR	0.949	NA	95	0.911	0.988	0.012	Benjamin-Hochberg procedure (FDR)	NA	First, although we have identified these meaningful gut microbiota, further studies are needed to reveal their role in the pathogenesis of OA. Second, limited sample size for gut microbiota could bias our estimation to some extent and further expansion of the sample size may give us a more accurate estimate of the relationship between gut microbiota and OA.	Only talked about in relation to multivariable MR: "The statistically insignificant results for suggestive gut microbiota could attribute to limited statistical power or potential pleiotropic effects of BMI."	although the majority of the data used in our study were European, a small number of the microbiological data were of other races, which may confound our estimates to some extent ; and due to the lack of individual data, we were unable to conduct further population stratification studies (e.g., gender) and explore possible differences in different populations	Only talked about in relation to multivariable MR: "The statistically insignificant results for suggestive gut microbiota could attribute to limited statistical power or potential pleiotropic effects of BMI."	Yes but most of the information has been presented	Yes - they looked at reverse MR of OA phenotypes on gut microbiome with a "stricter threshold" for identifying instruments of 5e-8 and r-squared of 0.01. And they did multivariable MR with BMI	order.Methanobacteriales.id.120	Hip and/or knee osteoarthritis	0.949	NA	95	0.911	0.988	0.012	NA	51.048
2419487002	No	No	Yes	The causal role of gut microbiota in development of osteoarthritis	2021	Osteoarthritis and Cartilage	https://doi.org/10.1016/j.joca.2021.08.003	X.-H. Yu	S.-F. Lei	leisf@suda.edu.cn	Center for Genetic Epidemiology and Genomics, School of Public Health, Medical College of Soochow University, Suzhou, China	This study utilized large-scale genome-wide association studies (GWAS) summary statistics to evaluate the causal association between gut microbiota and OA risk. Specifically, two-sample Mendelian randomization (MR) approach was used to identify the causal microbial taxa for OA.	There is considerable evidence for relationship between gut microbiota and osteoarthritis (OA), but no studies have investigated their causal relationship.	Two-sample summary-level	Bone disease	Knee/hip osteoarthritis	Bone	Cases were ascertained on the basis of clinical evidence of disease to a level requiring joint replacement or radiographic evidence of disease (Kellgren–Lawrence grade ≥2).	Hip and/or knee osteoarthritis (arcOGEN+UKBB); Tachmazidou 2019	40-69 (UKBB) and not stated for arcOGEN (though possibly 44-88 according to transcriptomic analyses in individuals)	Both	39437	378169	39427	415794	They only present the cases and then the overall sample size - this number is the overall sample size minus the case number and is not the same as what is presented in the GWAS	case-control	European (arcOGEN specifically European but no mention of whether the authors restricted UKBB participants to those of European ancestry)	Gut microbiome	order.MollicutesRF9.id.11579	Kurilshikov 2021	Range: 4-89	both	18340	18340	NA	healthy subjects	European (78%), East-Asian (4%), Admixed (1%), "Multiethnic" (7%), Middle East (3%), Hispanic (6%), AfroAmerican (0.6%)	Mentioned that Spearman correlation was used with covariates including age, sex, technical covariates and genetic PCs (MiBioGen) and mentioned age, sex, chip and genetic PCs (arcOGEN+UKBB)	HRC mentioned in paper (MiBioGen); not mentioned for arcOGEN+UKBB	R-squared <0.001 based on 1000 genomes project	They used MR-Egger, Cochran's Q and random effects IVW (as well as fixed effects as their main analysis); they also used MR-PRESSO	"Loose" cut-off of p-value <1e-5	Harmonisation not mentioned	Used proxies if r-squared >0.8	Not discussed	NA	17	NA	31 loci (1431 SNPs) associated with microbial (binary and quantitative traits)	The authors used p-values of 1e-5 but otherwise no explanation given	No	NA	Inverse variance weighted (fixed effects)	Inverse variance weighted (random effects)	MR Egger	Weighted median	Cochrans Q	MR-PRESSO	They also said that they undertook multivariable MR adjusting for BMI; they also undertook "GO enrichment analysis" based on the lead SNPs for each of the identified gut microbial taxa	Used F-statistics and "proportion of variance explained"	R	MendelianRandomization package and MR-PRESSO	No	No	BenjaminHochberg procedure (FDR) was performed to correct for the number of exposures tested at each stage of microbiota and the significance of causal feature was set to PFDR < 0.10. Microbial taxa were considered as potentially causal features if they reach the nominal significance of 0.05 with three main MR analysis but are not significant after FDR adjustment.	Not clear	Case/control	OR	1.033	NA	95	0.978	1.091	0.25	Benjamin-Hochberg procedure (FDR)	NA	First, although we have identified these meaningful gut microbiota, further studies are needed to reveal their role in the pathogenesis of OA. Second, limited sample size for gut microbiota could bias our estimation to some extent and further expansion of the sample size may give us a more accurate estimate of the relationship between gut microbiota and OA.	Only talked about in relation to multivariable MR: "The statistically insignificant results for suggestive gut microbiota could attribute to limited statistical power or potential pleiotropic effects of BMI."	although the majority of the data used in our study were European, a small number of the microbiological data were of other races, which may confound our estimates to some extent ; and due to the lack of individual data, we were unable to conduct further population stratification studies (e.g., gender) and explore possible differences in different populations	Only talked about in relation to multivariable MR: "The statistically insignificant results for suggestive gut microbiota could attribute to limited statistical power or potential pleiotropic effects of BMI."	Yes but most of the information has been presented	Yes - they looked at reverse MR of OA phenotypes on gut microbiome with a "stricter threshold" for identifying instruments of 5e-8 and r-squared of 0.01. And they did multivariable MR with BMI	order.MollicutesRF9.id.11579	Hip and/or knee osteoarthritis	1.033	NA	95	0.978	1.091	0.25	NA	50.357
2419487002	No	No	Yes	The causal role of gut microbiota in development of osteoarthritis	2021	Osteoarthritis and Cartilage	https://doi.org/10.1016/j.joca.2021.08.003	X.-H. Yu	S.-F. Lei	leisf@suda.edu.cn	Center for Genetic Epidemiology and Genomics, School of Public Health, Medical College of Soochow University, Suzhou, China	This study utilized large-scale genome-wide association studies (GWAS) summary statistics to evaluate the causal association between gut microbiota and OA risk. Specifically, two-sample Mendelian randomization (MR) approach was used to identify the causal microbial taxa for OA.	There is considerable evidence for relationship between gut microbiota and osteoarthritis (OA), but no studies have investigated their causal relationship.	Two-sample summary-level	Bone disease	Knee/hip osteoarthritis	Bone	Cases were ascertained on the basis of clinical evidence of disease to a level requiring joint replacement or radiographic evidence of disease (Kellgren–Lawrence grade ≥2).	Hip and/or knee osteoarthritis (arcOGEN+UKBB); Tachmazidou 2019	40-69 (UKBB) and not stated for arcOGEN (though possibly 44-88 according to transcriptomic analyses in individuals)	Both	39437	378169	39427	415794	They only present the cases and then the overall sample size - this number is the overall sample size minus the case number and is not the same as what is presented in the GWAS	case-control	European (arcOGEN specifically European but no mention of whether the authors restricted UKBB participants to those of European ancestry)	Gut microbiome	order.NB1n.id.3953	Kurilshikov 2021	Range: 4-89	both	18340	18340	NA	healthy subjects	European (78%), East-Asian (4%), Admixed (1%), "Multiethnic" (7%), Middle East (3%), Hispanic (6%), AfroAmerican (0.6%)	Mentioned that Spearman correlation was used with covariates including age, sex, technical covariates and genetic PCs (MiBioGen) and mentioned age, sex, chip and genetic PCs (arcOGEN+UKBB)	HRC mentioned in paper (MiBioGen); not mentioned for arcOGEN+UKBB	R-squared <0.001 based on 1000 genomes project	They used MR-Egger, Cochran's Q and random effects IVW (as well as fixed effects as their main analysis); they also used MR-PRESSO	"Loose" cut-off of p-value <1e-5	Harmonisation not mentioned	Used proxies if r-squared >0.8	Not discussed	NA	14	NA	31 loci (1431 SNPs) associated with microbial (binary and quantitative traits)	The authors used p-values of 1e-5 but otherwise no explanation given	No	NA	Inverse variance weighted (fixed effects)	Inverse variance weighted (random effects)	MR Egger	Weighted median	Cochrans Q	MR-PRESSO	They also said that they undertook multivariable MR adjusting for BMI; they also undertook "GO enrichment analysis" based on the lead SNPs for each of the identified gut microbial taxa	Used F-statistics and "proportion of variance explained"	R	MendelianRandomization package and MR-PRESSO	No	No	BenjaminHochberg procedure (FDR) was performed to correct for the number of exposures tested at each stage of microbiota and the significance of causal feature was set to PFDR < 0.10. Microbial taxa were considered as potentially causal features if they reach the nominal significance of 0.05 with three main MR analysis but are not significant after FDR adjustment.	Not clear	Case/control	OR	1.015	NA	95	0.973	1.06	0.484	Benjamin-Hochberg procedure (FDR)	NA	First, although we have identified these meaningful gut microbiota, further studies are needed to reveal their role in the pathogenesis of OA. Second, limited sample size for gut microbiota could bias our estimation to some extent and further expansion of the sample size may give us a more accurate estimate of the relationship between gut microbiota and OA.	Only talked about in relation to multivariable MR: "The statistically insignificant results for suggestive gut microbiota could attribute to limited statistical power or potential pleiotropic effects of BMI."	although the majority of the data used in our study were European, a small number of the microbiological data were of other races, which may confound our estimates to some extent ; and due to the lack of individual data, we were unable to conduct further population stratification studies (e.g., gender) and explore possible differences in different populations	Only talked about in relation to multivariable MR: "The statistically insignificant results for suggestive gut microbiota could attribute to limited statistical power or potential pleiotropic effects of BMI."	Yes but most of the information has been presented	Yes - they looked at reverse MR of OA phenotypes on gut microbiome with a "stricter threshold" for identifying instruments of 5e-8 and r-squared of 0.01. And they did multivariable MR with BMI	order.NB1n.id.3953	Hip and/or knee osteoarthritis	1.015	NA	95	0.973	1.06	0.484	NA	53.878
2419487002	No	No	Yes	The causal role of gut microbiota in development of osteoarthritis	2021	Osteoarthritis and Cartilage	https://doi.org/10.1016/j.joca.2021.08.003	X.-H. Yu	S.-F. Lei	leisf@suda.edu.cn	Center for Genetic Epidemiology and Genomics, School of Public Health, Medical College of Soochow University, Suzhou, China	This study utilized large-scale genome-wide association studies (GWAS) summary statistics to evaluate the causal association between gut microbiota and OA risk. Specifically, two-sample Mendelian randomization (MR) approach was used to identify the causal microbial taxa for OA.	There is considerable evidence for relationship between gut microbiota and osteoarthritis (OA), but no studies have investigated their causal relationship.	Two-sample summary-level	Bone disease	Knee/hip osteoarthritis	Bone	Cases were ascertained on the basis of clinical evidence of disease to a level requiring joint replacement or radiographic evidence of disease (Kellgren–Lawrence grade ≥2).	Hip and/or knee osteoarthritis (arcOGEN+UKBB); Tachmazidou 2019	40-69 (UKBB) and not stated for arcOGEN (though possibly 44-88 according to transcriptomic analyses in individuals)	Both	39437	378169	39427	415794	They only present the cases and then the overall sample size - this number is the overall sample size minus the case number and is not the same as what is presented in the GWAS	case-control	European (arcOGEN specifically European but no mention of whether the authors restricted UKBB participants to those of European ancestry)	Gut microbiome	order.Pasteurellales.id.3688	Kurilshikov 2021	Range: 4-89	both	18340	18340	NA	healthy subjects	European (78%), East-Asian (4%), Admixed (1%), "Multiethnic" (7%), Middle East (3%), Hispanic (6%), AfroAmerican (0.6%)	Mentioned that Spearman correlation was used with covariates including age, sex, technical covariates and genetic PCs (MiBioGen) and mentioned age, sex, chip and genetic PCs (arcOGEN+UKBB)	HRC mentioned in paper (MiBioGen); not mentioned for arcOGEN+UKBB	R-squared <0.001 based on 1000 genomes project	They used MR-Egger, Cochran's Q and random effects IVW (as well as fixed effects as their main analysis); they also used MR-PRESSO	"Loose" cut-off of p-value <1e-5	Harmonisation not mentioned	Used proxies if r-squared >0.8	Not discussed	NA	18	NA	31 loci (1431 SNPs) associated with microbial (binary and quantitative traits)	The authors used p-values of 1e-5 but otherwise no explanation given	No	NA	Inverse variance weighted (fixed effects)	Inverse variance weighted (random effects)	MR Egger	Weighted median	Cochrans Q	MR-PRESSO	They also said that they undertook multivariable MR adjusting for BMI; they also undertook "GO enrichment analysis" based on the lead SNPs for each of the identified gut microbial taxa	Used F-statistics and "proportion of variance explained"	R	MendelianRandomization package and MR-PRESSO	No	No	BenjaminHochberg procedure (FDR) was performed to correct for the number of exposures tested at each stage of microbiota and the significance of causal feature was set to PFDR < 0.10. Microbial taxa were considered as potentially causal features if they reach the nominal significance of 0.05 with three main MR analysis but are not significant after FDR adjustment.	Not clear	Case/control	OR	1.003	NA	95	0.959	1.05	0.882	Benjamin-Hochberg procedure (FDR)	NA	First, although we have identified these meaningful gut microbiota, further studies are needed to reveal their role in the pathogenesis of OA. Second, limited sample size for gut microbiota could bias our estimation to some extent and further expansion of the sample size may give us a more accurate estimate of the relationship between gut microbiota and OA.	Only talked about in relation to multivariable MR: "The statistically insignificant results for suggestive gut microbiota could attribute to limited statistical power or potential pleiotropic effects of BMI."	although the majority of the data used in our study were European, a small number of the microbiological data were of other races, which may confound our estimates to some extent ; and due to the lack of individual data, we were unable to conduct further population stratification studies (e.g., gender) and explore possible differences in different populations	Only talked about in relation to multivariable MR: "The statistically insignificant results for suggestive gut microbiota could attribute to limited statistical power or potential pleiotropic effects of BMI."	Yes but most of the information has been presented	Yes - they looked at reverse MR of OA phenotypes on gut microbiome with a "stricter threshold" for identifying instruments of 5e-8 and r-squared of 0.01. And they did multivariable MR with BMI	order.Pasteurellales.id.3688	Hip and/or knee osteoarthritis	1.003	NA	95	0.959	1.05	0.882	NA	53.199
2419487002	No	No	Yes	The causal role of gut microbiota in development of osteoarthritis	2021	Osteoarthritis and Cartilage	https://doi.org/10.1016/j.joca.2021.08.003	X.-H. Yu	S.-F. Lei	leisf@suda.edu.cn	Center for Genetic Epidemiology and Genomics, School of Public Health, Medical College of Soochow University, Suzhou, China	This study utilized large-scale genome-wide association studies (GWAS) summary statistics to evaluate the causal association between gut microbiota and OA risk. Specifically, two-sample Mendelian randomization (MR) approach was used to identify the causal microbial taxa for OA.	There is considerable evidence for relationship between gut microbiota and osteoarthritis (OA), but no studies have investigated their causal relationship.	Two-sample summary-level	Bone disease	Knee/hip osteoarthritis	Bone	Cases were ascertained on the basis of clinical evidence of disease to a level requiring joint replacement or radiographic evidence of disease (Kellgren–Lawrence grade ≥2).	Hip and/or knee osteoarthritis (arcOGEN+UKBB); Tachmazidou 2019	40-69 (UKBB) and not stated for arcOGEN (though possibly 44-88 according to transcriptomic analyses in individuals)	Both	39437	378169	39427	415794	They only present the cases and then the overall sample size - this number is the overall sample size minus the case number and is not the same as what is presented in the GWAS	case-control	European (arcOGEN specifically European but no mention of whether the authors restricted UKBB participants to those of European ancestry)	Gut microbiome	order.Rhodospirillales.id.2667	Kurilshikov 2021	Range: 4-89	both	18340	18340	NA	healthy subjects	European (78%), East-Asian (4%), Admixed (1%), "Multiethnic" (7%), Middle East (3%), Hispanic (6%), AfroAmerican (0.6%)	Mentioned that Spearman correlation was used with covariates including age, sex, technical covariates and genetic PCs (MiBioGen) and mentioned age, sex, chip and genetic PCs (arcOGEN+UKBB)	HRC mentioned in paper (MiBioGen); not mentioned for arcOGEN+UKBB	R-squared <0.001 based on 1000 genomes project	They used MR-Egger, Cochran's Q and random effects IVW (as well as fixed effects as their main analysis); they also used MR-PRESSO	"Loose" cut-off of p-value <1e-5	Harmonisation not mentioned	Used proxies if r-squared >0.8	Not discussed	NA	14	NA	31 loci (1431 SNPs) associated with microbial (binary and quantitative traits)	The authors used p-values of 1e-5 but otherwise no explanation given	No	NA	Inverse variance weighted (fixed effects)	Inverse variance weighted (random effects)	MR Egger	Weighted median	Cochrans Q	MR-PRESSO	They also said that they undertook multivariable MR adjusting for BMI; they also undertook "GO enrichment analysis" based on the lead SNPs for each of the identified gut microbial taxa	Used F-statistics and "proportion of variance explained"	R	MendelianRandomization package and MR-PRESSO	No	No	BenjaminHochberg procedure (FDR) was performed to correct for the number of exposures tested at each stage of microbiota and the significance of causal feature was set to PFDR < 0.10. Microbial taxa were considered as potentially causal features if they reach the nominal significance of 0.05 with three main MR analysis but are not significant after FDR adjustment.	Not clear	Case/control	OR	1.022	NA	95	0.965	1.083	0.459	Benjamin-Hochberg procedure (FDR)	NA	First, although we have identified these meaningful gut microbiota, further studies are needed to reveal their role in the pathogenesis of OA. Second, limited sample size for gut microbiota could bias our estimation to some extent and further expansion of the sample size may give us a more accurate estimate of the relationship between gut microbiota and OA.	Only talked about in relation to multivariable MR: "The statistically insignificant results for suggestive gut microbiota could attribute to limited statistical power or potential pleiotropic effects of BMI."	although the majority of the data used in our study were European, a small number of the microbiological data were of other races, which may confound our estimates to some extent ; and due to the lack of individual data, we were unable to conduct further population stratification studies (e.g., gender) and explore possible differences in different populations	Only talked about in relation to multivariable MR: "The statistically insignificant results for suggestive gut microbiota could attribute to limited statistical power or potential pleiotropic effects of BMI."	Yes but most of the information has been presented	Yes - they looked at reverse MR of OA phenotypes on gut microbiome with a "stricter threshold" for identifying instruments of 5e-8 and r-squared of 0.01. And they did multivariable MR with BMI	order.Rhodospirillales.id.2667	Hip and/or knee osteoarthritis	1.022	NA	95	0.965	1.083	0.459	NA	51.713
2419487002	No	No	Yes	The causal role of gut microbiota in development of osteoarthritis	2021	Osteoarthritis and Cartilage	https://doi.org/10.1016/j.joca.2021.08.003	X.-H. Yu	S.-F. Lei	leisf@suda.edu.cn	Center for Genetic Epidemiology and Genomics, School of Public Health, Medical College of Soochow University, Suzhou, China	This study utilized large-scale genome-wide association studies (GWAS) summary statistics to evaluate the causal association between gut microbiota and OA risk. Specifically, two-sample Mendelian randomization (MR) approach was used to identify the causal microbial taxa for OA.	There is considerable evidence for relationship between gut microbiota and osteoarthritis (OA), but no studies have investigated their causal relationship.	Two-sample summary-level	Bone disease	Knee/hip osteoarthritis	Bone	Cases were ascertained on the basis of clinical evidence of disease to a level requiring joint replacement or radiographic evidence of disease (Kellgren–Lawrence grade ≥2).	Hip and/or knee osteoarthritis (arcOGEN+UKBB); Tachmazidou 2019	40-69 (UKBB) and not stated for arcOGEN (though possibly 44-88 according to transcriptomic analyses in individuals)	Both	39437	378169	39427	415794	They only present the cases and then the overall sample size - this number is the overall sample size minus the case number and is not the same as what is presented in the GWAS	case-control	European (arcOGEN specifically European but no mention of whether the authors restricted UKBB participants to those of European ancestry)	Gut microbiome	order.Selenomonadales.id.2165	Kurilshikov 2021	Range: 4-89	both	18340	18340	NA	healthy subjects	European (78%), East-Asian (4%), Admixed (1%), "Multiethnic" (7%), Middle East (3%), Hispanic (6%), AfroAmerican (0.6%)	Mentioned that Spearman correlation was used with covariates including age, sex, technical covariates and genetic PCs (MiBioGen) and mentioned age, sex, chip and genetic PCs (arcOGEN+UKBB)	HRC mentioned in paper (MiBioGen); not mentioned for arcOGEN+UKBB	R-squared <0.001 based on 1000 genomes project	They used MR-Egger, Cochran's Q and random effects IVW (as well as fixed effects as their main analysis); they also used MR-PRESSO	"Loose" cut-off of p-value <1e-5	Harmonisation not mentioned	Used proxies if r-squared >0.8	Not discussed	NA	12	NA	31 loci (1431 SNPs) associated with microbial (binary and quantitative traits)	The authors used p-values of 1e-5 but otherwise no explanation given	No	NA	Inverse variance weighted (fixed effects)	Inverse variance weighted (random effects)	MR Egger	Weighted median	Cochrans Q	MR-PRESSO	They also said that they undertook multivariable MR adjusting for BMI; they also undertook "GO enrichment analysis" based on the lead SNPs for each of the identified gut microbial taxa	Used F-statistics and "proportion of variance explained"	R	MendelianRandomization package and MR-PRESSO	No	No	BenjaminHochberg procedure (FDR) was performed to correct for the number of exposures tested at each stage of microbiota and the significance of causal feature was set to PFDR < 0.10. Microbial taxa were considered as potentially causal features if they reach the nominal significance of 0.05 with three main MR analysis but are not significant after FDR adjustment.	Not clear	Case/control	OR	0.984	NA	95	0.905	1.07	0.706	Benjamin-Hochberg procedure (FDR)	NA	First, although we have identified these meaningful gut microbiota, further studies are needed to reveal their role in the pathogenesis of OA. Second, limited sample size for gut microbiota could bias our estimation to some extent and further expansion of the sample size may give us a more accurate estimate of the relationship between gut microbiota and OA.	Only talked about in relation to multivariable MR: "The statistically insignificant results for suggestive gut microbiota could attribute to limited statistical power or potential pleiotropic effects of BMI."	although the majority of the data used in our study were European, a small number of the microbiological data were of other races, which may confound our estimates to some extent ; and due to the lack of individual data, we were unable to conduct further population stratification studies (e.g., gender) and explore possible differences in different populations	Only talked about in relation to multivariable MR: "The statistically insignificant results for suggestive gut microbiota could attribute to limited statistical power or potential pleiotropic effects of BMI."	Yes but most of the information has been presented	Yes - they looked at reverse MR of OA phenotypes on gut microbiome with a "stricter threshold" for identifying instruments of 5e-8 and r-squared of 0.01. And they did multivariable MR with BMI	order.Selenomonadales.id.2165	Hip and/or knee osteoarthritis	0.984	NA	95	0.905	1.07	0.706	NA	52.145
2419487002	No	No	Yes	The causal role of gut microbiota in development of osteoarthritis	2021	Osteoarthritis and Cartilage	https://doi.org/10.1016/j.joca.2021.08.003	X.-H. Yu	S.-F. Lei	leisf@suda.edu.cn	Center for Genetic Epidemiology and Genomics, School of Public Health, Medical College of Soochow University, Suzhou, China	This study utilized large-scale genome-wide association studies (GWAS) summary statistics to evaluate the causal association between gut microbiota and OA risk. Specifically, two-sample Mendelian randomization (MR) approach was used to identify the causal microbial taxa for OA.	There is considerable evidence for relationship between gut microbiota and osteoarthritis (OA), but no studies have investigated their causal relationship.	Two-sample summary-level	Bone disease	Knee/hip osteoarthritis	Bone	Cases were ascertained on the basis of clinical evidence of disease to a level requiring joint replacement or radiographic evidence of disease (Kellgren–Lawrence grade ≥2).	Hip and/or knee osteoarthritis (arcOGEN+UKBB); Tachmazidou 2019	40-69 (UKBB) and not stated for arcOGEN (though possibly 44-88 according to transcriptomic analyses in individuals)	Both	39437	378169	39427	415794	They only present the cases and then the overall sample size - this number is the overall sample size minus the case number and is not the same as what is presented in the GWAS	case-control	European (arcOGEN specifically European but no mention of whether the authors restricted UKBB participants to those of European ancestry)	Gut microbiome	order.Verrucomicrobiales.id.4030	Kurilshikov 2021	Range: 4-89	both	18340	18340	NA	healthy subjects	European (78%), East-Asian (4%), Admixed (1%), "Multiethnic" (7%), Middle East (3%), Hispanic (6%), AfroAmerican (0.6%)	Mentioned that Spearman correlation was used with covariates including age, sex, technical covariates and genetic PCs (MiBioGen) and mentioned age, sex, chip and genetic PCs (arcOGEN+UKBB)	HRC mentioned in paper (MiBioGen); not mentioned for arcOGEN+UKBB	R-squared <0.001 based on 1000 genomes project	They used MR-Egger, Cochran's Q and random effects IVW (as well as fixed effects as their main analysis); they also used MR-PRESSO	"Loose" cut-off of p-value <1e-5	Harmonisation not mentioned	Used proxies if r-squared >0.8	Not discussed	NA	12	NA	31 loci (1431 SNPs) associated with microbial (binary and quantitative traits)	The authors used p-values of 1e-5 but otherwise no explanation given	No	NA	Inverse variance weighted (fixed effects)	Inverse variance weighted (random effects)	MR Egger	Weighted median	Cochrans Q	MR-PRESSO	They also said that they undertook multivariable MR adjusting for BMI; they also undertook "GO enrichment analysis" based on the lead SNPs for each of the identified gut microbial taxa	Used F-statistics and "proportion of variance explained"	R	MendelianRandomization package and MR-PRESSO	No	No	BenjaminHochberg procedure (FDR) was performed to correct for the number of exposures tested at each stage of microbiota and the significance of causal feature was set to PFDR < 0.10. Microbial taxa were considered as potentially causal features if they reach the nominal significance of 0.05 with three main MR analysis but are not significant after FDR adjustment.	Not clear	Case/control	OR	1.03	NA	95	0.962	1.102	0.394	Benjamin-Hochberg procedure (FDR)	NA	First, although we have identified these meaningful gut microbiota, further studies are needed to reveal their role in the pathogenesis of OA. Second, limited sample size for gut microbiota could bias our estimation to some extent and further expansion of the sample size may give us a more accurate estimate of the relationship between gut microbiota and OA.	Only talked about in relation to multivariable MR: "The statistically insignificant results for suggestive gut microbiota could attribute to limited statistical power or potential pleiotropic effects of BMI."	although the majority of the data used in our study were European, a small number of the microbiological data were of other races, which may confound our estimates to some extent ; and due to the lack of individual data, we were unable to conduct further population stratification studies (e.g., gender) and explore possible differences in different populations	Only talked about in relation to multivariable MR: "The statistically insignificant results for suggestive gut microbiota could attribute to limited statistical power or potential pleiotropic effects of BMI."	Yes but most of the information has been presented	Yes - they looked at reverse MR of OA phenotypes on gut microbiome with a "stricter threshold" for identifying instruments of 5e-8 and r-squared of 0.01. And they did multivariable MR with BMI	order.Verrucomicrobiales.id.4030	Hip and/or knee osteoarthritis	1.03	NA	95	0.962	1.102	0.394	NA	52.907
2419487002	No	No	Yes	The causal role of gut microbiota in development of osteoarthritis	2021	Osteoarthritis and Cartilage	https://doi.org/10.1016/j.joca.2021.08.003	X.-H. Yu	S.-F. Lei	leisf@suda.edu.cn	Center for Genetic Epidemiology and Genomics, School of Public Health, Medical College of Soochow University, Suzhou, China	This study utilized large-scale genome-wide association studies (GWAS) summary statistics to evaluate the causal association between gut microbiota and OA risk. Specifically, two-sample Mendelian randomization (MR) approach was used to identify the causal microbial taxa for OA.	There is considerable evidence for relationship between gut microbiota and osteoarthritis (OA), but no studies have investigated their causal relationship.	Two-sample summary-level	Bone disease	Knee/hip osteoarthritis	Bone	Cases were ascertained on the basis of clinical evidence of disease to a level requiring joint replacement or radiographic evidence of disease (Kellgren–Lawrence grade ≥2).	Hip and/or knee osteoarthritis (arcOGEN+UKBB); Tachmazidou 2019	40-69 (UKBB) and not stated for arcOGEN (though possibly 44-88 according to transcriptomic analyses in individuals)	Both	39437	378169	39427	415794	They only present the cases and then the overall sample size - this number is the overall sample size minus the case number and is not the same as what is presented in the GWAS	case-control	European (arcOGEN specifically European but no mention of whether the authors restricted UKBB participants to those of European ancestry)	Gut microbiome	order.Victivallales.id.2254	Kurilshikov 2021	Range: 4-89	both	18340	18340	NA	healthy subjects	European (78%), East-Asian (4%), Admixed (1%), "Multiethnic" (7%), Middle East (3%), Hispanic (6%), AfroAmerican (0.6%)	Mentioned that Spearman correlation was used with covariates including age, sex, technical covariates and genetic PCs (MiBioGen) and mentioned age, sex, chip and genetic PCs (arcOGEN+UKBB)	HRC mentioned in paper (MiBioGen); not mentioned for arcOGEN+UKBB	R-squared <0.001 based on 1000 genomes project	They used MR-Egger, Cochran's Q and random effects IVW (as well as fixed effects as their main analysis); they also used MR-PRESSO	"Loose" cut-off of p-value <1e-5	Harmonisation not mentioned	Used proxies if r-squared >0.8	Not discussed	NA	10	NA	31 loci (1431 SNPs) associated with microbial (binary and quantitative traits)	The authors used p-values of 1e-5 but otherwise no explanation given	No	NA	Inverse variance weighted (fixed effects)	Inverse variance weighted (random effects)	MR Egger	Weighted median	Cochrans Q	MR-PRESSO	They also said that they undertook multivariable MR adjusting for BMI; they also undertook "GO enrichment analysis" based on the lead SNPs for each of the identified gut microbial taxa	Used F-statistics and "proportion of variance explained"	R	MendelianRandomization package and MR-PRESSO	No	No	BenjaminHochberg procedure (FDR) was performed to correct for the number of exposures tested at each stage of microbiota and the significance of causal feature was set to PFDR < 0.10. Microbial taxa were considered as potentially causal features if they reach the nominal significance of 0.05 with three main MR analysis but are not significant after FDR adjustment.	Not clear	Case/control	OR	1.025	NA	95	0.977	1.075	0.319	Benjamin-Hochberg procedure (FDR)	NA	First, although we have identified these meaningful gut microbiota, further studies are needed to reveal their role in the pathogenesis of OA. Second, limited sample size for gut microbiota could bias our estimation to some extent and further expansion of the sample size may give us a more accurate estimate of the relationship between gut microbiota and OA.	Only talked about in relation to multivariable MR: "The statistically insignificant results for suggestive gut microbiota could attribute to limited statistical power or potential pleiotropic effects of BMI."	although the majority of the data used in our study were European, a small number of the microbiological data were of other races, which may confound our estimates to some extent ; and due to the lack of individual data, we were unable to conduct further population stratification studies (e.g., gender) and explore possible differences in different populations	Only talked about in relation to multivariable MR: "The statistically insignificant results for suggestive gut microbiota could attribute to limited statistical power or potential pleiotropic effects of BMI."	Yes but most of the information has been presented	Yes - they looked at reverse MR of OA phenotypes on gut microbiome with a "stricter threshold" for identifying instruments of 5e-8 and r-squared of 0.01. And they did multivariable MR with BMI	order.Victivallales.id.2254	Hip and/or knee osteoarthritis	1.025	NA	95	0.977	1.075	0.319	NA	51.792
2419487002	No	No	Yes	The causal role of gut microbiota in development of osteoarthritis	2021	Osteoarthritis and Cartilage	https://doi.org/10.1016/j.joca.2021.08.003	X.-H. Yu	S.-F. Lei	leisf@suda.edu.cn	Center for Genetic Epidemiology and Genomics, School of Public Health, Medical College of Soochow University, Suzhou, China	This study utilized large-scale genome-wide association studies (GWAS) summary statistics to evaluate the causal association between gut microbiota and OA risk. Specifically, two-sample Mendelian randomization (MR) approach was used to identify the causal microbial taxa for OA.	There is considerable evidence for relationship between gut microbiota and osteoarthritis (OA), but no studies have investigated their causal relationship.	Two-sample summary-level	Bone disease	Knee/hip osteoarthritis	Bone	Cases were ascertained on the basis of clinical evidence of disease to a level requiring joint replacement or radiographic evidence of disease (Kellgren–Lawrence grade ≥2).	Hip and/or knee osteoarthritis (arcOGEN+UKBB); Tachmazidou 2019	40-69 (UKBB) and not stated for arcOGEN (though possibly 44-88 according to transcriptomic analyses in individuals)	Both	39437	378169	39427	415794	They only present the cases and then the overall sample size - this number is the overall sample size minus the case number and is not the same as what is presented in the GWAS	case-control	European (arcOGEN specifically European but no mention of whether the authors restricted UKBB participants to those of European ancestry)	Gut microbiome	phylum.Actinobacteria.id.400	Kurilshikov 2021	Range: 4-89	both	18340	18340	NA	healthy subjects	European (78%), East-Asian (4%), Admixed (1%), "Multiethnic" (7%), Middle East (3%), Hispanic (6%), AfroAmerican (0.6%)	Mentioned that Spearman correlation was used with covariates including age, sex, technical covariates and genetic PCs (MiBioGen) and mentioned age, sex, chip and genetic PCs (arcOGEN+UKBB)	HRC mentioned in paper (MiBioGen); not mentioned for arcOGEN+UKBB	R-squared <0.001 based on 1000 genomes project	They used MR-Egger, Cochran's Q and random effects IVW (as well as fixed effects as their main analysis); they also used MR-PRESSO	"Loose" cut-off of p-value <1e-5	Harmonisation not mentioned	Used proxies if r-squared >0.8	Not discussed	NA	19	NA	31 loci (1431 SNPs) associated with microbial (binary and quantitative traits)	The authors used p-values of 1e-5 but otherwise no explanation given	No	NA	Inverse variance weighted (fixed effects)	Inverse variance weighted (random effects)	MR Egger	Weighted median	Cochrans Q	MR-PRESSO	They also said that they undertook multivariable MR adjusting for BMI; they also undertook "GO enrichment analysis" based on the lead SNPs for each of the identified gut microbial taxa	Used F-statistics and "proportion of variance explained"	R	MendelianRandomization package and MR-PRESSO	No	No	BenjaminHochberg procedure (FDR) was performed to correct for the number of exposures tested at each stage of microbiota and the significance of causal feature was set to PFDR < 0.10. Microbial taxa were considered as potentially causal features if they reach the nominal significance of 0.05 with three main MR analysis but are not significant after FDR adjustment.	Not clear	Case/control	OR	0.972	NA	95	0.909	1.039	0.406	Benjamin-Hochberg procedure (FDR)	NA	First, although we have identified these meaningful gut microbiota, further studies are needed to reveal their role in the pathogenesis of OA. Second, limited sample size for gut microbiota could bias our estimation to some extent and further expansion of the sample size may give us a more accurate estimate of the relationship between gut microbiota and OA.	Only talked about in relation to multivariable MR: "The statistically insignificant results for suggestive gut microbiota could attribute to limited statistical power or potential pleiotropic effects of BMI."	although the majority of the data used in our study were European, a small number of the microbiological data were of other races, which may confound our estimates to some extent ; and due to the lack of individual data, we were unable to conduct further population stratification studies (e.g., gender) and explore possible differences in different populations	Only talked about in relation to multivariable MR: "The statistically insignificant results for suggestive gut microbiota could attribute to limited statistical power or potential pleiotropic effects of BMI."	Yes but most of the information has been presented	Yes - they looked at reverse MR of OA phenotypes on gut microbiome with a "stricter threshold" for identifying instruments of 5e-8 and r-squared of 0.01. And they did multivariable MR with BMI	phylum.Actinobacteria.id.400	Hip and/or knee osteoarthritis	0.972	NA	95	0.909	1.039	0.406	NA	57.865
2419487002	No	No	Yes	The causal role of gut microbiota in development of osteoarthritis	2021	Osteoarthritis and Cartilage	https://doi.org/10.1016/j.joca.2021.08.003	X.-H. Yu	S.-F. Lei	leisf@suda.edu.cn	Center for Genetic Epidemiology and Genomics, School of Public Health, Medical College of Soochow University, Suzhou, China	This study utilized large-scale genome-wide association studies (GWAS) summary statistics to evaluate the causal association between gut microbiota and OA risk. Specifically, two-sample Mendelian randomization (MR) approach was used to identify the causal microbial taxa for OA.	There is considerable evidence for relationship between gut microbiota and osteoarthritis (OA), but no studies have investigated their causal relationship.	Two-sample summary-level	Bone disease	Knee/hip osteoarthritis	Bone	Cases were ascertained on the basis of clinical evidence of disease to a level requiring joint replacement or radiographic evidence of disease (Kellgren–Lawrence grade ≥2).	Hip and/or knee osteoarthritis (arcOGEN+UKBB); Tachmazidou 2019	40-69 (UKBB) and not stated for arcOGEN (though possibly 44-88 according to transcriptomic analyses in individuals)	Both	39437	378169	39427	415794	They only present the cases and then the overall sample size - this number is the overall sample size minus the case number and is not the same as what is presented in the GWAS	case-control	European (arcOGEN specifically European but no mention of whether the authors restricted UKBB participants to those of European ancestry)	Gut microbiome	phylum.Bacteroidetes.id.905	Kurilshikov 2021	Range: 4-89	both	18340	18340	NA	healthy subjects	European (78%), East-Asian (4%), Admixed (1%), "Multiethnic" (7%), Middle East (3%), Hispanic (6%), AfroAmerican (0.6%)	Mentioned that Spearman correlation was used with covariates including age, sex, technical covariates and genetic PCs (MiBioGen) and mentioned age, sex, chip and genetic PCs (arcOGEN+UKBB)	HRC mentioned in paper (MiBioGen); not mentioned for arcOGEN+UKBB	R-squared <0.001 based on 1000 genomes project	They used MR-Egger, Cochran's Q and random effects IVW (as well as fixed effects as their main analysis); they also used MR-PRESSO	"Loose" cut-off of p-value <1e-5	Harmonisation not mentioned	Used proxies if r-squared >0.8	Not discussed	NA	14	NA	31 loci (1431 SNPs) associated with microbial (binary and quantitative traits)	The authors used p-values of 1e-5 but otherwise no explanation given	No	NA	Inverse variance weighted (fixed effects)	Inverse variance weighted (random effects)	MR Egger	Weighted median	Cochrans Q	MR-PRESSO	They also said that they undertook multivariable MR adjusting for BMI; they also undertook "GO enrichment analysis" based on the lead SNPs for each of the identified gut microbial taxa	Used F-statistics and "proportion of variance explained"	R	MendelianRandomization package and MR-PRESSO	No	No	BenjaminHochberg procedure (FDR) was performed to correct for the number of exposures tested at each stage of microbiota and the significance of causal feature was set to PFDR < 0.10. Microbial taxa were considered as potentially causal features if they reach the nominal significance of 0.05 with three main MR analysis but are not significant after FDR adjustment.	Not clear	Case/control	OR	1.014	NA	95	0.942	1.091	0.72	Benjamin-Hochberg procedure (FDR)	NA	First, although we have identified these meaningful gut microbiota, further studies are needed to reveal their role in the pathogenesis of OA. Second, limited sample size for gut microbiota could bias our estimation to some extent and further expansion of the sample size may give us a more accurate estimate of the relationship between gut microbiota and OA.	Only talked about in relation to multivariable MR: "The statistically insignificant results for suggestive gut microbiota could attribute to limited statistical power or potential pleiotropic effects of BMI."	although the majority of the data used in our study were European, a small number of the microbiological data were of other races, which may confound our estimates to some extent ; and due to the lack of individual data, we were unable to conduct further population stratification studies (e.g., gender) and explore possible differences in different populations	Only talked about in relation to multivariable MR: "The statistically insignificant results for suggestive gut microbiota could attribute to limited statistical power or potential pleiotropic effects of BMI."	Yes but most of the information has been presented	Yes - they looked at reverse MR of OA phenotypes on gut microbiome with a "stricter threshold" for identifying instruments of 5e-8 and r-squared of 0.01. And they did multivariable MR with BMI	phylum.Bacteroidetes.id.905	Hip and/or knee osteoarthritis	1.014	NA	95	0.942	1.091	0.72	NA	53.495
2419487002	No	No	Yes	The causal role of gut microbiota in development of osteoarthritis	2021	Osteoarthritis and Cartilage	https://doi.org/10.1016/j.joca.2021.08.003	X.-H. Yu	S.-F. Lei	leisf@suda.edu.cn	Center for Genetic Epidemiology and Genomics, School of Public Health, Medical College of Soochow University, Suzhou, China	This study utilized large-scale genome-wide association studies (GWAS) summary statistics to evaluate the causal association between gut microbiota and OA risk. Specifically, two-sample Mendelian randomization (MR) approach was used to identify the causal microbial taxa for OA.	There is considerable evidence for relationship between gut microbiota and osteoarthritis (OA), but no studies have investigated their causal relationship.	Two-sample summary-level	Bone disease	Knee/hip osteoarthritis	Bone	Cases were ascertained on the basis of clinical evidence of disease to a level requiring joint replacement or radiographic evidence of disease (Kellgren–Lawrence grade ≥2).	Hip and/or knee osteoarthritis (arcOGEN+UKBB); Tachmazidou 2019	40-69 (UKBB) and not stated for arcOGEN (though possibly 44-88 according to transcriptomic analyses in individuals)	Both	39437	378169	39427	415794	They only present the cases and then the overall sample size - this number is the overall sample size minus the case number and is not the same as what is presented in the GWAS	case-control	European (arcOGEN specifically European but no mention of whether the authors restricted UKBB participants to those of European ancestry)	Gut microbiome	phylum.Cyanobacteria.id.1500	Kurilshikov 2021	Range: 4-89	both	18340	18340	NA	healthy subjects	European (78%), East-Asian (4%), Admixed (1%), "Multiethnic" (7%), Middle East (3%), Hispanic (6%), AfroAmerican (0.6%)	Mentioned that Spearman correlation was used with covariates including age, sex, technical covariates and genetic PCs (MiBioGen) and mentioned age, sex, chip and genetic PCs (arcOGEN+UKBB)	HRC mentioned in paper (MiBioGen); not mentioned for arcOGEN+UKBB	R-squared <0.001 based on 1000 genomes project	They used MR-Egger, Cochran's Q and random effects IVW (as well as fixed effects as their main analysis); they also used MR-PRESSO	"Loose" cut-off of p-value <1e-5	Harmonisation not mentioned	Used proxies if r-squared >0.8	Not discussed	NA	10	NA	31 loci (1431 SNPs) associated with microbial (binary and quantitative traits)	The authors used p-values of 1e-5 but otherwise no explanation given	No	NA	Inverse variance weighted (fixed effects)	Inverse variance weighted (random effects)	MR Egger	Weighted median	Cochrans Q	MR-PRESSO	They also said that they undertook multivariable MR adjusting for BMI; they also undertook "GO enrichment analysis" based on the lead SNPs for each of the identified gut microbial taxa	Used F-statistics and "proportion of variance explained"	R	MendelianRandomization package and MR-PRESSO	No	No	BenjaminHochberg procedure (FDR) was performed to correct for the number of exposures tested at each stage of microbiota and the significance of causal feature was set to PFDR < 0.10. Microbial taxa were considered as potentially causal features if they reach the nominal significance of 0.05 with three main MR analysis but are not significant after FDR adjustment.	Not clear	Case/control	OR	0.999	NA	95	0.944	1.057	0.964	Benjamin-Hochberg procedure (FDR)	NA	First, although we have identified these meaningful gut microbiota, further studies are needed to reveal their role in the pathogenesis of OA. Second, limited sample size for gut microbiota could bias our estimation to some extent and further expansion of the sample size may give us a more accurate estimate of the relationship between gut microbiota and OA.	Only talked about in relation to multivariable MR: "The statistically insignificant results for suggestive gut microbiota could attribute to limited statistical power or potential pleiotropic effects of BMI."	although the majority of the data used in our study were European, a small number of the microbiological data were of other races, which may confound our estimates to some extent ; and due to the lack of individual data, we were unable to conduct further population stratification studies (e.g., gender) and explore possible differences in different populations	Only talked about in relation to multivariable MR: "The statistically insignificant results for suggestive gut microbiota could attribute to limited statistical power or potential pleiotropic effects of BMI."	Yes but most of the information has been presented	Yes - they looked at reverse MR of OA phenotypes on gut microbiome with a "stricter threshold" for identifying instruments of 5e-8 and r-squared of 0.01. And they did multivariable MR with BMI	phylum.Cyanobacteria.id.1500	Hip and/or knee osteoarthritis	0.999	NA	95	0.944	1.057	0.964	NA	53.51
2419487002	No	No	Yes	The causal role of gut microbiota in development of osteoarthritis	2021	Osteoarthritis and Cartilage	https://doi.org/10.1016/j.joca.2021.08.003	X.-H. Yu	S.-F. Lei	leisf@suda.edu.cn	Center for Genetic Epidemiology and Genomics, School of Public Health, Medical College of Soochow University, Suzhou, China	This study utilized large-scale genome-wide association studies (GWAS) summary statistics to evaluate the causal association between gut microbiota and OA risk. Specifically, two-sample Mendelian randomization (MR) approach was used to identify the causal microbial taxa for OA.	There is considerable evidence for relationship between gut microbiota and osteoarthritis (OA), but no studies have investigated their causal relationship.	Two-sample summary-level	Bone disease	Knee/hip osteoarthritis	Bone	Cases were ascertained on the basis of clinical evidence of disease to a level requiring joint replacement or radiographic evidence of disease (Kellgren–Lawrence grade ≥2).	Hip and/or knee osteoarthritis (arcOGEN+UKBB); Tachmazidou 2019	40-69 (UKBB) and not stated for arcOGEN (though possibly 44-88 according to transcriptomic analyses in individuals)	Both	39437	378169	39427	415794	They only present the cases and then the overall sample size - this number is the overall sample size minus the case number and is not the same as what is presented in the GWAS	case-control	European (arcOGEN specifically European but no mention of whether the authors restricted UKBB participants to those of European ancestry)	Gut microbiome	phylum.Euryarchaeota.id.55	Kurilshikov 2021	Range: 4-89	both	18340	18340	NA	healthy subjects	European (78%), East-Asian (4%), Admixed (1%), "Multiethnic" (7%), Middle East (3%), Hispanic (6%), AfroAmerican (0.6%)	Mentioned that Spearman correlation was used with covariates including age, sex, technical covariates and genetic PCs (MiBioGen) and mentioned age, sex, chip and genetic PCs (arcOGEN+UKBB)	HRC mentioned in paper (MiBioGen); not mentioned for arcOGEN+UKBB	R-squared <0.001 based on 1000 genomes project	They used MR-Egger, Cochran's Q and random effects IVW (as well as fixed effects as their main analysis); they also used MR-PRESSO	"Loose" cut-off of p-value <1e-5	Harmonisation not mentioned	Used proxies if r-squared >0.8	Not discussed	NA	12	NA	31 loci (1431 SNPs) associated with microbial (binary and quantitative traits)	The authors used p-values of 1e-5 but otherwise no explanation given	No	NA	Inverse variance weighted (fixed effects)	Inverse variance weighted (random effects)	MR Egger	Weighted median	Cochrans Q	MR-PRESSO	They also said that they undertook multivariable MR adjusting for BMI; they also undertook "GO enrichment analysis" based on the lead SNPs for each of the identified gut microbial taxa	Used F-statistics and "proportion of variance explained"	R	MendelianRandomization package and MR-PRESSO	No	No	BenjaminHochberg procedure (FDR) was performed to correct for the number of exposures tested at each stage of microbiota and the significance of causal feature was set to PFDR < 0.10. Microbial taxa were considered as potentially causal features if they reach the nominal significance of 0.05 with three main MR analysis but are not significant after FDR adjustment.	Not clear	Case/control	OR	0.983	NA	95	0.944	1.024	0.419	Benjamin-Hochberg procedure (FDR)	NA	First, although we have identified these meaningful gut microbiota, further studies are needed to reveal their role in the pathogenesis of OA. Second, limited sample size for gut microbiota could bias our estimation to some extent and further expansion of the sample size may give us a more accurate estimate of the relationship between gut microbiota and OA.	Only talked about in relation to multivariable MR: "The statistically insignificant results for suggestive gut microbiota could attribute to limited statistical power or potential pleiotropic effects of BMI."	although the majority of the data used in our study were European, a small number of the microbiological data were of other races, which may confound our estimates to some extent ; and due to the lack of individual data, we were unable to conduct further population stratification studies (e.g., gender) and explore possible differences in different populations	Only talked about in relation to multivariable MR: "The statistically insignificant results for suggestive gut microbiota could attribute to limited statistical power or potential pleiotropic effects of BMI."	Yes but most of the information has been presented	Yes - they looked at reverse MR of OA phenotypes on gut microbiome with a "stricter threshold" for identifying instruments of 5e-8 and r-squared of 0.01. And they did multivariable MR with BMI	phylum.Euryarchaeota.id.55	Hip and/or knee osteoarthritis	0.983	NA	95	0.944	1.024	0.419	NA	51.421
2419487002	No	No	Yes	The causal role of gut microbiota in development of osteoarthritis	2021	Osteoarthritis and Cartilage	https://doi.org/10.1016/j.joca.2021.08.003	X.-H. Yu	S.-F. Lei	leisf@suda.edu.cn	Center for Genetic Epidemiology and Genomics, School of Public Health, Medical College of Soochow University, Suzhou, China	This study utilized large-scale genome-wide association studies (GWAS) summary statistics to evaluate the causal association between gut microbiota and OA risk. Specifically, two-sample Mendelian randomization (MR) approach was used to identify the causal microbial taxa for OA.	There is considerable evidence for relationship between gut microbiota and osteoarthritis (OA), but no studies have investigated their causal relationship.	Two-sample summary-level	Bone disease	Knee/hip osteoarthritis	Bone	Cases were ascertained on the basis of clinical evidence of disease to a level requiring joint replacement or radiographic evidence of disease (Kellgren–Lawrence grade ≥2).	Hip and/or knee osteoarthritis (arcOGEN+UKBB); Tachmazidou 2019	40-69 (UKBB) and not stated for arcOGEN (though possibly 44-88 according to transcriptomic analyses in individuals)	Both	39437	378169	39427	415794	They only present the cases and then the overall sample size - this number is the overall sample size minus the case number and is not the same as what is presented in the GWAS	case-control	European (arcOGEN specifically European but no mention of whether the authors restricted UKBB participants to those of European ancestry)	Gut microbiome	phylum.Firmicutes.id.1672	Kurilshikov 2021	Range: 4-89	both	18340	18340	NA	healthy subjects	European (78%), East-Asian (4%), Admixed (1%), "Multiethnic" (7%), Middle East (3%), Hispanic (6%), AfroAmerican (0.6%)	Mentioned that Spearman correlation was used with covariates including age, sex, technical covariates and genetic PCs (MiBioGen) and mentioned age, sex, chip and genetic PCs (arcOGEN+UKBB)	HRC mentioned in paper (MiBioGen); not mentioned for arcOGEN+UKBB	R-squared <0.001 based on 1000 genomes project	They used MR-Egger, Cochran's Q and random effects IVW (as well as fixed effects as their main analysis); they also used MR-PRESSO	"Loose" cut-off of p-value <1e-5	Harmonisation not mentioned	Used proxies if r-squared >0.8	Not discussed	NA	17	NA	31 loci (1431 SNPs) associated with microbial (binary and quantitative traits)	The authors used p-values of 1e-5 but otherwise no explanation given	No	NA	Inverse variance weighted (fixed effects)	Inverse variance weighted (random effects)	MR Egger	Weighted median	Cochrans Q	MR-PRESSO	They also said that they undertook multivariable MR adjusting for BMI; they also undertook "GO enrichment analysis" based on the lead SNPs for each of the identified gut microbial taxa	Used F-statistics and "proportion of variance explained"	R	MendelianRandomization package and MR-PRESSO	No	No	BenjaminHochberg procedure (FDR) was performed to correct for the number of exposures tested at each stage of microbiota and the significance of causal feature was set to PFDR < 0.10. Microbial taxa were considered as potentially causal features if they reach the nominal significance of 0.05 with three main MR analysis but are not significant after FDR adjustment.	Not clear	Case/control	OR	1.05	NA	95	0.979	1.126	0.172	Benjamin-Hochberg procedure (FDR)	NA	First, although we have identified these meaningful gut microbiota, further studies are needed to reveal their role in the pathogenesis of OA. Second, limited sample size for gut microbiota could bias our estimation to some extent and further expansion of the sample size may give us a more accurate estimate of the relationship between gut microbiota and OA.	Only talked about in relation to multivariable MR: "The statistically insignificant results for suggestive gut microbiota could attribute to limited statistical power or potential pleiotropic effects of BMI."	although the majority of the data used in our study were European, a small number of the microbiological data were of other races, which may confound our estimates to some extent ; and due to the lack of individual data, we were unable to conduct further population stratification studies (e.g., gender) and explore possible differences in different populations	Only talked about in relation to multivariable MR: "The statistically insignificant results for suggestive gut microbiota could attribute to limited statistical power or potential pleiotropic effects of BMI."	Yes but most of the information has been presented	Yes - they looked at reverse MR of OA phenotypes on gut microbiome with a "stricter threshold" for identifying instruments of 5e-8 and r-squared of 0.01. And they did multivariable MR with BMI	phylum.Firmicutes.id.1672	Hip and/or knee osteoarthritis	1.05	NA	95	0.979	1.126	0.172	NA	52.107
2419487002	No	No	Yes	The causal role of gut microbiota in development of osteoarthritis	2021	Osteoarthritis and Cartilage	https://doi.org/10.1016/j.joca.2021.08.003	X.-H. Yu	S.-F. Lei	leisf@suda.edu.cn	Center for Genetic Epidemiology and Genomics, School of Public Health, Medical College of Soochow University, Suzhou, China	This study utilized large-scale genome-wide association studies (GWAS) summary statistics to evaluate the causal association between gut microbiota and OA risk. Specifically, two-sample Mendelian randomization (MR) approach was used to identify the causal microbial taxa for OA.	There is considerable evidence for relationship between gut microbiota and osteoarthritis (OA), but no studies have investigated their causal relationship.	Two-sample summary-level	Bone disease	Knee/hip osteoarthritis	Bone	Cases were ascertained on the basis of clinical evidence of disease to a level requiring joint replacement or radiographic evidence of disease (Kellgren–Lawrence grade ≥2).	Hip and/or knee osteoarthritis (arcOGEN+UKBB); Tachmazidou 2019	40-69 (UKBB) and not stated for arcOGEN (though possibly 44-88 according to transcriptomic analyses in individuals)	Both	39437	378169	39427	415794	They only present the cases and then the overall sample size - this number is the overall sample size minus the case number and is not the same as what is presented in the GWAS	case-control	European (arcOGEN specifically European but no mention of whether the authors restricted UKBB participants to those of European ancestry)	Gut microbiome	phylum.Lentisphaerae.id.2238	Kurilshikov 2021	Range: 4-89	both	18340	18340	NA	healthy subjects	European (78%), East-Asian (4%), Admixed (1%), "Multiethnic" (7%), Middle East (3%), Hispanic (6%), AfroAmerican (0.6%)	Mentioned that Spearman correlation was used with covariates including age, sex, technical covariates and genetic PCs (MiBioGen) and mentioned age, sex, chip and genetic PCs (arcOGEN+UKBB)	HRC mentioned in paper (MiBioGen); not mentioned for arcOGEN+UKBB	R-squared <0.001 based on 1000 genomes project	They used MR-Egger, Cochran's Q and random effects IVW (as well as fixed effects as their main analysis); they also used MR-PRESSO	"Loose" cut-off of p-value <1e-5	Harmonisation not mentioned	Used proxies if r-squared >0.8	Not discussed	NA	11	NA	31 loci (1431 SNPs) associated with microbial (binary and quantitative traits)	The authors used p-values of 1e-5 but otherwise no explanation given	No	NA	Inverse variance weighted (fixed effects)	Inverse variance weighted (random effects)	MR Egger	Weighted median	Cochrans Q	MR-PRESSO	They also said that they undertook multivariable MR adjusting for BMI; they also undertook "GO enrichment analysis" based on the lead SNPs for each of the identified gut microbial taxa	Used F-statistics and "proportion of variance explained"	R	MendelianRandomization package and MR-PRESSO	No	No	BenjaminHochberg procedure (FDR) was performed to correct for the number of exposures tested at each stage of microbiota and the significance of causal feature was set to PFDR < 0.10. Microbial taxa were considered as potentially causal features if they reach the nominal significance of 0.05 with three main MR analysis but are not significant after FDR adjustment.	Not clear	Case/control	OR	1.028	NA	95	0.982	1.077	0.234	Benjamin-Hochberg procedure (FDR)	NA	First, although we have identified these meaningful gut microbiota, further studies are needed to reveal their role in the pathogenesis of OA. Second, limited sample size for gut microbiota could bias our estimation to some extent and further expansion of the sample size may give us a more accurate estimate of the relationship between gut microbiota and OA.	Only talked about in relation to multivariable MR: "The statistically insignificant results for suggestive gut microbiota could attribute to limited statistical power or potential pleiotropic effects of BMI."	although the majority of the data used in our study were European, a small number of the microbiological data were of other races, which may confound our estimates to some extent ; and due to the lack of individual data, we were unable to conduct further population stratification studies (e.g., gender) and explore possible differences in different populations	Only talked about in relation to multivariable MR: "The statistically insignificant results for suggestive gut microbiota could attribute to limited statistical power or potential pleiotropic effects of BMI."	Yes but most of the information has been presented	Yes - they looked at reverse MR of OA phenotypes on gut microbiome with a "stricter threshold" for identifying instruments of 5e-8 and r-squared of 0.01. And they did multivariable MR with BMI	phylum.Lentisphaerae.id.2238	Hip and/or knee osteoarthritis	1.028	NA	95	0.982	1.077	0.234	NA	52.514
2419487002	No	No	Yes	The causal role of gut microbiota in development of osteoarthritis	2021	Osteoarthritis and Cartilage	https://doi.org/10.1016/j.joca.2021.08.003	X.-H. Yu	S.-F. Lei	leisf@suda.edu.cn	Center for Genetic Epidemiology and Genomics, School of Public Health, Medical College of Soochow University, Suzhou, China	This study utilized large-scale genome-wide association studies (GWAS) summary statistics to evaluate the causal association between gut microbiota and OA risk. Specifically, two-sample Mendelian randomization (MR) approach was used to identify the causal microbial taxa for OA.	There is considerable evidence for relationship between gut microbiota and osteoarthritis (OA), but no studies have investigated their causal relationship.	Two-sample summary-level	Bone disease	Knee/hip osteoarthritis	Bone	Cases were ascertained on the basis of clinical evidence of disease to a level requiring joint replacement or radiographic evidence of disease (Kellgren–Lawrence grade ≥2).	Hip and/or knee osteoarthritis (arcOGEN+UKBB); Tachmazidou 2019	40-69 (UKBB) and not stated for arcOGEN (though possibly 44-88 according to transcriptomic analyses in individuals)	Both	39437	378169	39427	415794	They only present the cases and then the overall sample size - this number is the overall sample size minus the case number and is not the same as what is presented in the GWAS	case-control	European (arcOGEN specifically European but no mention of whether the authors restricted UKBB participants to those of European ancestry)	Gut microbiome	phylum.Proteobacteria.id.2375	Kurilshikov 2021	Range: 4-89	both	18340	18340	NA	healthy subjects	European (78%), East-Asian (4%), Admixed (1%), "Multiethnic" (7%), Middle East (3%), Hispanic (6%), AfroAmerican (0.6%)	Mentioned that Spearman correlation was used with covariates including age, sex, technical covariates and genetic PCs (MiBioGen) and mentioned age, sex, chip and genetic PCs (arcOGEN+UKBB)	HRC mentioned in paper (MiBioGen); not mentioned for arcOGEN+UKBB	R-squared <0.001 based on 1000 genomes project	They used MR-Egger, Cochran's Q and random effects IVW (as well as fixed effects as their main analysis); they also used MR-PRESSO	"Loose" cut-off of p-value <1e-5	Harmonisation not mentioned	Used proxies if r-squared >0.8	Not discussed	NA	12	NA	31 loci (1431 SNPs) associated with microbial (binary and quantitative traits)	The authors used p-values of 1e-5 but otherwise no explanation given	No	NA	Inverse variance weighted (fixed effects)	Inverse variance weighted (random effects)	MR Egger	Weighted median	Cochrans Q	MR-PRESSO	They also said that they undertook multivariable MR adjusting for BMI; they also undertook "GO enrichment analysis" based on the lead SNPs for each of the identified gut microbial taxa	Used F-statistics and "proportion of variance explained"	R	MendelianRandomization package and MR-PRESSO	No	No	BenjaminHochberg procedure (FDR) was performed to correct for the number of exposures tested at each stage of microbiota and the significance of causal feature was set to PFDR < 0.10. Microbial taxa were considered as potentially causal features if they reach the nominal significance of 0.05 with three main MR analysis but are not significant after FDR adjustment.	Not clear	Case/control	OR	0.998	NA	95	0.917	1.087	0.969	Benjamin-Hochberg procedure (FDR)	NA	First, although we have identified these meaningful gut microbiota, further studies are needed to reveal their role in the pathogenesis of OA. Second, limited sample size for gut microbiota could bias our estimation to some extent and further expansion of the sample size may give us a more accurate estimate of the relationship between gut microbiota and OA.	Only talked about in relation to multivariable MR: "The statistically insignificant results for suggestive gut microbiota could attribute to limited statistical power or potential pleiotropic effects of BMI."	although the majority of the data used in our study were European, a small number of the microbiological data were of other races, which may confound our estimates to some extent ; and due to the lack of individual data, we were unable to conduct further population stratification studies (e.g., gender) and explore possible differences in different populations	Only talked about in relation to multivariable MR: "The statistically insignificant results for suggestive gut microbiota could attribute to limited statistical power or potential pleiotropic effects of BMI."	Yes but most of the information has been presented	Yes - they looked at reverse MR of OA phenotypes on gut microbiome with a "stricter threshold" for identifying instruments of 5e-8 and r-squared of 0.01. And they did multivariable MR with BMI	phylum.Proteobacteria.id.2375	Hip and/or knee osteoarthritis	0.998	NA	95	0.917	1.087	0.969	NA	50.82
2419487002	No	No	Yes	The causal role of gut microbiota in development of osteoarthritis	2021	Osteoarthritis and Cartilage	https://doi.org/10.1016/j.joca.2021.08.003	X.-H. Yu	S.-F. Lei	leisf@suda.edu.cn	Center for Genetic Epidemiology and Genomics, School of Public Health, Medical College of Soochow University, Suzhou, China	This study utilized large-scale genome-wide association studies (GWAS) summary statistics to evaluate the causal association between gut microbiota and OA risk. Specifically, two-sample Mendelian randomization (MR) approach was used to identify the causal microbial taxa for OA.	There is considerable evidence for relationship between gut microbiota and osteoarthritis (OA), but no studies have investigated their causal relationship.	Two-sample summary-level	Bone disease	Knee/hip osteoarthritis	Bone	Cases were ascertained on the basis of clinical evidence of disease to a level requiring joint replacement or radiographic evidence of disease (Kellgren–Lawrence grade ≥2).	Hip and/or knee osteoarthritis (arcOGEN+UKBB); Tachmazidou 2019	40-69 (UKBB) and not stated for arcOGEN (though possibly 44-88 according to transcriptomic analyses in individuals)	Both	39437	378169	39427	415794	They only present the cases and then the overall sample size - this number is the overall sample size minus the case number and is not the same as what is presented in the GWAS	case-control	European (arcOGEN specifically European but no mention of whether the authors restricted UKBB participants to those of European ancestry)	Gut microbiome	phylum.Tenericutes.id.3919	Kurilshikov 2021	Range: 4-89	both	18340	18340	NA	healthy subjects	European (78%), East-Asian (4%), Admixed (1%), "Multiethnic" (7%), Middle East (3%), Hispanic (6%), AfroAmerican (0.6%)	Mentioned that Spearman correlation was used with covariates including age, sex, technical covariates and genetic PCs (MiBioGen) and mentioned age, sex, chip and genetic PCs (arcOGEN+UKBB)	HRC mentioned in paper (MiBioGen); not mentioned for arcOGEN+UKBB	R-squared <0.001 based on 1000 genomes project	They used MR-Egger, Cochran's Q and random effects IVW (as well as fixed effects as their main analysis); they also used MR-PRESSO	"Loose" cut-off of p-value <1e-5	Harmonisation not mentioned	Used proxies if r-squared >0.8	Not discussed	NA	10	NA	31 loci (1431 SNPs) associated with microbial (binary and quantitative traits)	The authors used p-values of 1e-5 but otherwise no explanation given	No	NA	Inverse variance weighted (fixed effects)	Inverse variance weighted (random effects)	MR Egger	Weighted median	Cochrans Q	MR-PRESSO	They also said that they undertook multivariable MR adjusting for BMI; they also undertook "GO enrichment analysis" based on the lead SNPs for each of the identified gut microbial taxa	Used F-statistics and "proportion of variance explained"	R	MendelianRandomization package and MR-PRESSO	No	No	BenjaminHochberg procedure (FDR) was performed to correct for the number of exposures tested at each stage of microbiota and the significance of causal feature was set to PFDR < 0.10. Microbial taxa were considered as potentially causal features if they reach the nominal significance of 0.05 with three main MR analysis but are not significant after FDR adjustment.	Not clear	Case/control	OR	0.985	NA	95	0.917	1.059	0.689	Benjamin-Hochberg procedure (FDR)	NA	First, although we have identified these meaningful gut microbiota, further studies are needed to reveal their role in the pathogenesis of OA. Second, limited sample size for gut microbiota could bias our estimation to some extent and further expansion of the sample size may give us a more accurate estimate of the relationship between gut microbiota and OA.	Only talked about in relation to multivariable MR: "The statistically insignificant results for suggestive gut microbiota could attribute to limited statistical power or potential pleiotropic effects of BMI."	although the majority of the data used in our study were European, a small number of the microbiological data were of other races, which may confound our estimates to some extent ; and due to the lack of individual data, we were unable to conduct further population stratification studies (e.g., gender) and explore possible differences in different populations	Only talked about in relation to multivariable MR: "The statistically insignificant results for suggestive gut microbiota could attribute to limited statistical power or potential pleiotropic effects of BMI."	Yes but most of the information has been presented	Yes - they looked at reverse MR of OA phenotypes on gut microbiome with a "stricter threshold" for identifying instruments of 5e-8 and r-squared of 0.01. And they did multivariable MR with BMI	phylum.Tenericutes.id.3919	Hip and/or knee osteoarthritis	0.985	NA	95	0.917	1.059	0.689	NA	51.335
2419487002	No	No	Yes	The causal role of gut microbiota in development of osteoarthritis	2021	Osteoarthritis and Cartilage	https://doi.org/10.1016/j.joca.2021.08.003	X.-H. Yu	S.-F. Lei	leisf@suda.edu.cn	Center for Genetic Epidemiology and Genomics, School of Public Health, Medical College of Soochow University, Suzhou, China	This study utilized large-scale genome-wide association studies (GWAS) summary statistics to evaluate the causal association between gut microbiota and OA risk. Specifically, two-sample Mendelian randomization (MR) approach was used to identify the causal microbial taxa for OA.	There is considerable evidence for relationship between gut microbiota and osteoarthritis (OA), but no studies have investigated their causal relationship.	Two-sample summary-level	Bone disease	Knee/hip osteoarthritis	Bone	Cases were ascertained on the basis of clinical evidence of disease to a level requiring joint replacement or radiographic evidence of disease (Kellgren–Lawrence grade ≥2).	Hip and/or knee osteoarthritis (arcOGEN+UKBB); Tachmazidou 2019	40-69 (UKBB) and not stated for arcOGEN (though possibly 44-88 according to transcriptomic analyses in individuals)	Both	39437	378169	39427	415794	They only present the cases and then the overall sample size - this number is the overall sample size minus the case number and is not the same as what is presented in the GWAS	case-control	European (arcOGEN specifically European but no mention of whether the authors restricted UKBB participants to those of European ancestry)	Gut microbiome	phylum.Verrucomicrobia.id.3982	Kurilshikov 2021	Range: 4-89	both	18340	18340	NA	healthy subjects	European (78%), East-Asian (4%), Admixed (1%), "Multiethnic" (7%), Middle East (3%), Hispanic (6%), AfroAmerican (0.6%)	Mentioned that Spearman correlation was used with covariates including age, sex, technical covariates and genetic PCs (MiBioGen) and mentioned age, sex, chip and genetic PCs (arcOGEN+UKBB)	HRC mentioned in paper (MiBioGen); not mentioned for arcOGEN+UKBB	R-squared <0.001 based on 1000 genomes project	They used MR-Egger, Cochran's Q and random effects IVW (as well as fixed effects as their main analysis); they also used MR-PRESSO	"Loose" cut-off of p-value <1e-5	Harmonisation not mentioned	Used proxies if r-squared >0.8	Not discussed	NA	11	NA	31 loci (1431 SNPs) associated with microbial (binary and quantitative traits)	The authors used p-values of 1e-5 but otherwise no explanation given	No	NA	Inverse variance weighted (fixed effects)	Inverse variance weighted (random effects)	MR Egger	Weighted median	Cochrans Q	MR-PRESSO	They also said that they undertook multivariable MR adjusting for BMI; they also undertook "GO enrichment analysis" based on the lead SNPs for each of the identified gut microbial taxa	Used F-statistics and "proportion of variance explained"	R	MendelianRandomization package and MR-PRESSO	No	No	BenjaminHochberg procedure (FDR) was performed to correct for the number of exposures tested at each stage of microbiota and the significance of causal feature was set to PFDR < 0.10. Microbial taxa were considered as potentially causal features if they reach the nominal significance of 0.05 with three main MR analysis but are not significant after FDR adjustment.	Not clear	Case/control	OR	1.006	NA	95	0.936	1.08	0.874	Benjamin-Hochberg procedure (FDR)	NA	First, although we have identified these meaningful gut microbiota, further studies are needed to reveal their role in the pathogenesis of OA. Second, limited sample size for gut microbiota could bias our estimation to some extent and further expansion of the sample size may give us a more accurate estimate of the relationship between gut microbiota and OA.	Only talked about in relation to multivariable MR: "The statistically insignificant results for suggestive gut microbiota could attribute to limited statistical power or potential pleiotropic effects of BMI."	although the majority of the data used in our study were European, a small number of the microbiological data were of other races, which may confound our estimates to some extent ; and due to the lack of individual data, we were unable to conduct further population stratification studies (e.g., gender) and explore possible differences in different populations	Only talked about in relation to multivariable MR: "The statistically insignificant results for suggestive gut microbiota could attribute to limited statistical power or potential pleiotropic effects of BMI."	Yes but most of the information has been presented	Yes - they looked at reverse MR of OA phenotypes on gut microbiome with a "stricter threshold" for identifying instruments of 5e-8 and r-squared of 0.01. And they did multivariable MR with BMI	phylum.Verrucomicrobia.id.3982	Hip and/or knee osteoarthritis	1.006	NA	95	0.936	1.08	0.874	NA	53.721
2419487002	No	No	Yes	The causal role of gut microbiota in development of osteoarthritis	2021	Osteoarthritis and Cartilage	https://doi.org/10.1016/j.joca.2021.08.003	X.-H. Yu	S.-F. Lei	leisf@suda.edu.cn	Center for Genetic Epidemiology and Genomics, School of Public Health, Medical College of Soochow University, Suzhou, China	This study utilized large-scale genome-wide association studies (GWAS) summary statistics to evaluate the causal association between gut microbiota and OA risk. Specifically, two-sample Mendelian randomization (MR) approach was used to identify the causal microbial taxa for OA.	There is considerable evidence for relationship between gut microbiota and osteoarthritis (OA), but no studies have investigated their causal relationship.	Two-sample summary-level	Bone disease	Any osteoarthritis	Bone	Cases were ascertained on the basis of clinical evidence of disease to a level requiring joint replacement or radiographic evidence of disease (Kellgren–Lawrence grade ≥2).	Osteoarthritis (arcOGEN+UKBB); Tachmazidou 2019	40-69 (UKBB) and not stated for arcOGEN (though possibly 44-88 according to transcriptomic analyses in individuals)	Both	77052	378169	77052	378169	They only present the cases and then the overall sample size - this number is the overall sample size minus the case number	case-control	European (arcOGEN specifically European but no mention of whether the authors restricted UKBB participants to those of European ancestry)	Gut microbiome	class.Actinobacteria.id.419	Kurilshikov 2021	Range: 4-89	both	18340	18340	NA	healthy subjects	European (78%), East-Asian (4%), Admixed (1%), "Multiethnic" (7%), Middle East (3%), Hispanic (6%), AfroAmerican (0.6%)	Mentioned that Spearman correlation was used with covariates including age, sex, technical covariates and genetic PCs (MiBioGen) and mentioned age, sex, chip and genetic PCs (arcOGEN+UKBB)	HRC mentioned in paper (MiBioGen); not mentioned for arcOGEN+UKBB	R-squared <0.001 based on 1000 genomes project	They used MR-Egger, Cochran's Q and random effects IVW (as well as fixed effects as their main analysis); they also used MR-PRESSO	"Loose" cut-off of p-value <1e-5	Harmonisation not mentioned	Used proxies if r-squared >0.8	Not discussed	NA	19	NA	31 loci (1431 SNPs) associated with microbial (binary and quantitative traits)	The authors used p-values of 1e-5 but otherwise no explanation given	No	NA	Inverse variance weighted (fixed effects)	Inverse variance weighted (random effects)	MR Egger	Weighted median	Cochrans Q	MR-PRESSO	They also said that they undertook multivariable MR adjusting for BMI; they also undertook "GO enrichment analysis" based on the lead SNPs for each of the identified gut microbial taxa	Used F-statistics and "proportion of variance explained"	R	MendelianRandomization package and MR-PRESSO	No	No	BenjaminHochberg procedure (FDR) was performed to correct for the number of exposures tested at each stage of microbiota and the significance of causal feature was set to PFDR < 0.10. Microbial taxa were considered as potentially causal features if they reach the nominal significance of 0.05 with three main MR analysis but are not significant after FDR adjustment.	Not clear	Case/control	OR	1.023	NA	95	0.978	1.069	0.327	Benjamin-Hochberg procedure (FDR)	NA	First, although we have identified these meaningful gut microbiota, further studies are needed to reveal their role in the pathogenesis of OA. Second, limited sample size for gut microbiota could bias our estimation to some extent and further expansion of the sample size may give us a more accurate estimate of the relationship between gut microbiota and OA.	Only talked about in relation to multivariable MR: "The statistically insignificant results for suggestive gut microbiota could attribute to limited statistical power or potential pleiotropic effects of BMI."	although the majority of the data used in our study were European, a small number of the microbiological data were of other races, which may confound our estimates to some extent ; and due to the lack of individual data, we were unable to conduct further population stratification studies (e.g., gender) and explore possible differences in different populations	Only talked about in relation to multivariable MR: "The statistically insignificant results for suggestive gut microbiota could attribute to limited statistical power or potential pleiotropic effects of BMI."	Yes but most of the information has been presented	Yes - they looked at reverse MR of OA phenotypes on gut microbiome with a "stricter threshold" for identifying instruments of 5e-8 and r-squared of 0.01. And they did multivariable MR with BMI	class.Actinobacteria.id.419	Any osteoarthritis	1.023	NA	95	0.978	1.069	0.327	NA	62.321
2419487002	No	No	Yes	The causal role of gut microbiota in development of osteoarthritis	2021	Osteoarthritis and Cartilage	https://doi.org/10.1016/j.joca.2021.08.003	X.-H. Yu	S.-F. Lei	leisf@suda.edu.cn	Center for Genetic Epidemiology and Genomics, School of Public Health, Medical College of Soochow University, Suzhou, China	This study utilized large-scale genome-wide association studies (GWAS) summary statistics to evaluate the causal association between gut microbiota and OA risk. Specifically, two-sample Mendelian randomization (MR) approach was used to identify the causal microbial taxa for OA.	There is considerable evidence for relationship between gut microbiota and osteoarthritis (OA), but no studies have investigated their causal relationship.	Two-sample summary-level	Bone disease	Any osteoarthritis	Bone	Cases were ascertained on the basis of clinical evidence of disease to a level requiring joint replacement or radiographic evidence of disease (Kellgren–Lawrence grade ≥2).	Osteoarthritis (arcOGEN+UKBB); Tachmazidou 2019	40-69 (UKBB) and not stated for arcOGEN (though possibly 44-88 according to transcriptomic analyses in individuals)	Both	77052	378169	77052	378169	They only present the cases and then the overall sample size - this number is the overall sample size minus the case number	case-control	European (arcOGEN specifically European but no mention of whether the authors restricted UKBB participants to those of European ancestry)	Gut microbiome	class.Alphaproteobacteria.id.2379	Kurilshikov 2021	Range: 4-89	both	18340	18340	NA	healthy subjects	European (78%), East-Asian (4%), Admixed (1%), "Multiethnic" (7%), Middle East (3%), Hispanic (6%), AfroAmerican (0.6%)	Mentioned that Spearman correlation was used with covariates including age, sex, technical covariates and genetic PCs (MiBioGen) and mentioned age, sex, chip and genetic PCs (arcOGEN+UKBB)	HRC mentioned in paper (MiBioGen); not mentioned for arcOGEN+UKBB	R-squared <0.001 based on 1000 genomes project	They used MR-Egger, Cochran's Q and random effects IVW (as well as fixed effects as their main analysis); they also used MR-PRESSO	"Loose" cut-off of p-value <1e-5	Harmonisation not mentioned	Used proxies if r-squared >0.8	Not discussed	NA	10	NA	31 loci (1431 SNPs) associated with microbial (binary and quantitative traits)	The authors used p-values of 1e-5 but otherwise no explanation given	No	NA	Inverse variance weighted (fixed effects)	Inverse variance weighted (random effects)	MR Egger	Weighted median	Cochrans Q	MR-PRESSO	They also said that they undertook multivariable MR adjusting for BMI; they also undertook "GO enrichment analysis" based on the lead SNPs for each of the identified gut microbial taxa	Used F-statistics and "proportion of variance explained"	R	MendelianRandomization package and MR-PRESSO	No	No	BenjaminHochberg procedure (FDR) was performed to correct for the number of exposures tested at each stage of microbiota and the significance of causal feature was set to PFDR < 0.10. Microbial taxa were considered as potentially causal features if they reach the nominal significance of 0.05 with three main MR analysis but are not significant after FDR adjustment.	Not clear	Case/control	OR	1.017	NA	95	0.967	1.07	0.516	Benjamin-Hochberg procedure (FDR)	NA	First, although we have identified these meaningful gut microbiota, further studies are needed to reveal their role in the pathogenesis of OA. Second, limited sample size for gut microbiota could bias our estimation to some extent and further expansion of the sample size may give us a more accurate estimate of the relationship between gut microbiota and OA.	Only talked about in relation to multivariable MR: "The statistically insignificant results for suggestive gut microbiota could attribute to limited statistical power or potential pleiotropic effects of BMI."	although the majority of the data used in our study were European, a small number of the microbiological data were of other races, which may confound our estimates to some extent ; and due to the lack of individual data, we were unable to conduct further population stratification studies (e.g., gender) and explore possible differences in different populations	Only talked about in relation to multivariable MR: "The statistically insignificant results for suggestive gut microbiota could attribute to limited statistical power or potential pleiotropic effects of BMI."	Yes but most of the information has been presented	Yes - they looked at reverse MR of OA phenotypes on gut microbiome with a "stricter threshold" for identifying instruments of 5e-8 and r-squared of 0.01. And they did multivariable MR with BMI	class.Alphaproteobacteria.id.2379	Any osteoarthritis	1.017	NA	95	0.967	1.07	0.516	NA	51.728
2419487002	No	No	Yes	The causal role of gut microbiota in development of osteoarthritis	2021	Osteoarthritis and Cartilage	https://doi.org/10.1016/j.joca.2021.08.003	X.-H. Yu	S.-F. Lei	leisf@suda.edu.cn	Center for Genetic Epidemiology and Genomics, School of Public Health, Medical College of Soochow University, Suzhou, China	This study utilized large-scale genome-wide association studies (GWAS) summary statistics to evaluate the causal association between gut microbiota and OA risk. Specifically, two-sample Mendelian randomization (MR) approach was used to identify the causal microbial taxa for OA.	There is considerable evidence for relationship between gut microbiota and osteoarthritis (OA), but no studies have investigated their causal relationship.	Two-sample summary-level	Bone disease	Any osteoarthritis	Bone	Cases were ascertained on the basis of clinical evidence of disease to a level requiring joint replacement or radiographic evidence of disease (Kellgren–Lawrence grade ≥2).	Osteoarthritis (arcOGEN+UKBB); Tachmazidou 2019	40-69 (UKBB) and not stated for arcOGEN (though possibly 44-88 according to transcriptomic analyses in individuals)	Both	77052	378169	77052	378169	They only present the cases and then the overall sample size - this number is the overall sample size minus the case number	case-control	European (arcOGEN specifically European but no mention of whether the authors restricted UKBB participants to those of European ancestry)	Gut microbiome	class.Bacilli.id.1673	Kurilshikov 2021	Range: 4-89	both	18340	18340	NA	healthy subjects	European (78%), East-Asian (4%), Admixed (1%), "Multiethnic" (7%), Middle East (3%), Hispanic (6%), AfroAmerican (0.6%)	Mentioned that Spearman correlation was used with covariates including age, sex, technical covariates and genetic PCs (MiBioGen) and mentioned age, sex, chip and genetic PCs (arcOGEN+UKBB)	HRC mentioned in paper (MiBioGen); not mentioned for arcOGEN+UKBB	R-squared <0.001 based on 1000 genomes project	They used MR-Egger, Cochran's Q and random effects IVW (as well as fixed effects as their main analysis); they also used MR-PRESSO	"Loose" cut-off of p-value <1e-5	Harmonisation not mentioned	Used proxies if r-squared >0.8	Not discussed	NA	19	NA	31 loci (1431 SNPs) associated with microbial (binary and quantitative traits)	The authors used p-values of 1e-5 but otherwise no explanation given	No	NA	Inverse variance weighted (fixed effects)	Inverse variance weighted (random effects)	MR Egger	Weighted median	Cochrans Q	MR-PRESSO	They also said that they undertook multivariable MR adjusting for BMI; they also undertook "GO enrichment analysis" based on the lead SNPs for each of the identified gut microbial taxa	Used F-statistics and "proportion of variance explained"	R	MendelianRandomization package and MR-PRESSO	No	No	BenjaminHochberg procedure (FDR) was performed to correct for the number of exposures tested at each stage of microbiota and the significance of causal feature was set to PFDR < 0.10. Microbial taxa were considered as potentially causal features if they reach the nominal significance of 0.05 with three main MR analysis but are not significant after FDR adjustment.	Not clear	Case/control	OR	0.982	NA	95	0.939	1.026	0.414	Benjamin-Hochberg procedure (FDR)	NA	First, although we have identified these meaningful gut microbiota, further studies are needed to reveal their role in the pathogenesis of OA. Second, limited sample size for gut microbiota could bias our estimation to some extent and further expansion of the sample size may give us a more accurate estimate of the relationship between gut microbiota and OA.	Only talked about in relation to multivariable MR: "The statistically insignificant results for suggestive gut microbiota could attribute to limited statistical power or potential pleiotropic effects of BMI."	although the majority of the data used in our study were European, a small number of the microbiological data were of other races, which may confound our estimates to some extent ; and due to the lack of individual data, we were unable to conduct further population stratification studies (e.g., gender) and explore possible differences in different populations	Only talked about in relation to multivariable MR: "The statistically insignificant results for suggestive gut microbiota could attribute to limited statistical power or potential pleiotropic effects of BMI."	Yes but most of the information has been presented	Yes - they looked at reverse MR of OA phenotypes on gut microbiome with a "stricter threshold" for identifying instruments of 5e-8 and r-squared of 0.01. And they did multivariable MR with BMI	class.Bacilli.id.1673	Any osteoarthritis	0.982	NA	95	0.939	1.026	0.414	NA	53.725
2419487002	No	No	Yes	The causal role of gut microbiota in development of osteoarthritis	2021	Osteoarthritis and Cartilage	https://doi.org/10.1016/j.joca.2021.08.003	X.-H. Yu	S.-F. Lei	leisf@suda.edu.cn	Center for Genetic Epidemiology and Genomics, School of Public Health, Medical College of Soochow University, Suzhou, China	This study utilized large-scale genome-wide association studies (GWAS) summary statistics to evaluate the causal association between gut microbiota and OA risk. Specifically, two-sample Mendelian randomization (MR) approach was used to identify the causal microbial taxa for OA.	There is considerable evidence for relationship between gut microbiota and osteoarthritis (OA), but no studies have investigated their causal relationship.	Two-sample summary-level	Bone disease	Any osteoarthritis	Bone	Cases were ascertained on the basis of clinical evidence of disease to a level requiring joint replacement or radiographic evidence of disease (Kellgren–Lawrence grade ≥2).	Osteoarthritis (arcOGEN+UKBB); Tachmazidou 2019	40-69 (UKBB) and not stated for arcOGEN (though possibly 44-88 according to transcriptomic analyses in individuals)	Both	77052	378169	77052	378169	They only present the cases and then the overall sample size - this number is the overall sample size minus the case number	case-control	European (arcOGEN specifically European but no mention of whether the authors restricted UKBB participants to those of European ancestry)	Gut microbiome	class.Bacteroidia.id.912	Kurilshikov 2021	Range: 4-89	both	18340	18340	NA	healthy subjects	European (78%), East-Asian (4%), Admixed (1%), "Multiethnic" (7%), Middle East (3%), Hispanic (6%), AfroAmerican (0.6%)	Mentioned that Spearman correlation was used with covariates including age, sex, technical covariates and genetic PCs (MiBioGen) and mentioned age, sex, chip and genetic PCs (arcOGEN+UKBB)	HRC mentioned in paper (MiBioGen); not mentioned for arcOGEN+UKBB	R-squared <0.001 based on 1000 genomes project	They used MR-Egger, Cochran's Q and random effects IVW (as well as fixed effects as their main analysis); they also used MR-PRESSO	"Loose" cut-off of p-value <1e-5	Harmonisation not mentioned	Used proxies if r-squared >0.8	Not discussed	NA	16	NA	31 loci (1431 SNPs) associated with microbial (binary and quantitative traits)	The authors used p-values of 1e-5 but otherwise no explanation given	No	NA	Inverse variance weighted (fixed effects)	Inverse variance weighted (random effects)	MR Egger	Weighted median	Cochrans Q	MR-PRESSO	They also said that they undertook multivariable MR adjusting for BMI; they also undertook "GO enrichment analysis" based on the lead SNPs for each of the identified gut microbial taxa	Used F-statistics and "proportion of variance explained"	R	MendelianRandomization package and MR-PRESSO	No	No	BenjaminHochberg procedure (FDR) was performed to correct for the number of exposures tested at each stage of microbiota and the significance of causal feature was set to PFDR < 0.10. Microbial taxa were considered as potentially causal features if they reach the nominal significance of 0.05 with three main MR analysis but are not significant after FDR adjustment.	Not clear	Case/control	OR	0.99	NA	95	0.94	1.042	0.695	Benjamin-Hochberg procedure (FDR)	NA	First, although we have identified these meaningful gut microbiota, further studies are needed to reveal their role in the pathogenesis of OA. Second, limited sample size for gut microbiota could bias our estimation to some extent and further expansion of the sample size may give us a more accurate estimate of the relationship between gut microbiota and OA.	Only talked about in relation to multivariable MR: "The statistically insignificant results for suggestive gut microbiota could attribute to limited statistical power or potential pleiotropic effects of BMI."	although the majority of the data used in our study were European, a small number of the microbiological data were of other races, which may confound our estimates to some extent ; and due to the lack of individual data, we were unable to conduct further population stratification studies (e.g., gender) and explore possible differences in different populations	Only talked about in relation to multivariable MR: "The statistically insignificant results for suggestive gut microbiota could attribute to limited statistical power or potential pleiotropic effects of BMI."	Yes but most of the information has been presented	Yes - they looked at reverse MR of OA phenotypes on gut microbiome with a "stricter threshold" for identifying instruments of 5e-8 and r-squared of 0.01. And they did multivariable MR with BMI	class.Bacteroidia.id.912	Any osteoarthritis	0.99	NA	95	0.94	1.042	0.695	NA	51.992
2419487002	No	No	Yes	The causal role of gut microbiota in development of osteoarthritis	2021	Osteoarthritis and Cartilage	https://doi.org/10.1016/j.joca.2021.08.003	X.-H. Yu	S.-F. Lei	leisf@suda.edu.cn	Center for Genetic Epidemiology and Genomics, School of Public Health, Medical College of Soochow University, Suzhou, China	This study utilized large-scale genome-wide association studies (GWAS) summary statistics to evaluate the causal association between gut microbiota and OA risk. Specifically, two-sample Mendelian randomization (MR) approach was used to identify the causal microbial taxa for OA.	There is considerable evidence for relationship between gut microbiota and osteoarthritis (OA), but no studies have investigated their causal relationship.	Two-sample summary-level	Bone disease	Any osteoarthritis	Bone	Cases were ascertained on the basis of clinical evidence of disease to a level requiring joint replacement or radiographic evidence of disease (Kellgren–Lawrence grade ≥2).	Osteoarthritis (arcOGEN+UKBB); Tachmazidou 2019	40-69 (UKBB) and not stated for arcOGEN (though possibly 44-88 according to transcriptomic analyses in individuals)	Both	77052	378169	77052	378169	They only present the cases and then the overall sample size - this number is the overall sample size minus the case number	case-control	European (arcOGEN specifically European but no mention of whether the authors restricted UKBB participants to those of European ancestry)	Gut microbiome	class.Betaproteobacteria.id.2867	Kurilshikov 2021	Range: 4-89	both	18340	18340	NA	healthy subjects	European (78%), East-Asian (4%), Admixed (1%), "Multiethnic" (7%), Middle East (3%), Hispanic (6%), AfroAmerican (0.6%)	Mentioned that Spearman correlation was used with covariates including age, sex, technical covariates and genetic PCs (MiBioGen) and mentioned age, sex, chip and genetic PCs (arcOGEN+UKBB)	HRC mentioned in paper (MiBioGen); not mentioned for arcOGEN+UKBB	R-squared <0.001 based on 1000 genomes project	They used MR-Egger, Cochran's Q and random effects IVW (as well as fixed effects as their main analysis); they also used MR-PRESSO	"Loose" cut-off of p-value <1e-5	Harmonisation not mentioned	Used proxies if r-squared >0.8	Not discussed	NA	15	NA	31 loci (1431 SNPs) associated with microbial (binary and quantitative traits)	The authors used p-values of 1e-5 but otherwise no explanation given	No	NA	Inverse variance weighted (fixed effects)	Inverse variance weighted (random effects)	MR Egger	Weighted median	Cochrans Q	MR-PRESSO	They also said that they undertook multivariable MR adjusting for BMI; they also undertook "GO enrichment analysis" based on the lead SNPs for each of the identified gut microbial taxa	Used F-statistics and "proportion of variance explained"	R	MendelianRandomization package and MR-PRESSO	No	No	BenjaminHochberg procedure (FDR) was performed to correct for the number of exposures tested at each stage of microbiota and the significance of causal feature was set to PFDR < 0.10. Microbial taxa were considered as potentially causal features if they reach the nominal significance of 0.05 with three main MR analysis but are not significant after FDR adjustment.	Not clear	Case/control	OR	0.984	NA	95	0.933	1.039	0.564	Benjamin-Hochberg procedure (FDR)	NA	First, although we have identified these meaningful gut microbiota, further studies are needed to reveal their role in the pathogenesis of OA. Second, limited sample size for gut microbiota could bias our estimation to some extent and further expansion of the sample size may give us a more accurate estimate of the relationship between gut microbiota and OA.	Only talked about in relation to multivariable MR: "The statistically insignificant results for suggestive gut microbiota could attribute to limited statistical power or potential pleiotropic effects of BMI."	although the majority of the data used in our study were European, a small number of the microbiological data were of other races, which may confound our estimates to some extent ; and due to the lack of individual data, we were unable to conduct further population stratification studies (e.g., gender) and explore possible differences in different populations	Only talked about in relation to multivariable MR: "The statistically insignificant results for suggestive gut microbiota could attribute to limited statistical power or potential pleiotropic effects of BMI."	Yes but most of the information has been presented	Yes - they looked at reverse MR of OA phenotypes on gut microbiome with a "stricter threshold" for identifying instruments of 5e-8 and r-squared of 0.01. And they did multivariable MR with BMI	class.Betaproteobacteria.id.2867	Any osteoarthritis	0.984	NA	95	0.933	1.039	0.564	NA	53.662
2419487002	No	No	Yes	The causal role of gut microbiota in development of osteoarthritis	2021	Osteoarthritis and Cartilage	https://doi.org/10.1016/j.joca.2021.08.003	X.-H. Yu	S.-F. Lei	leisf@suda.edu.cn	Center for Genetic Epidemiology and Genomics, School of Public Health, Medical College of Soochow University, Suzhou, China	This study utilized large-scale genome-wide association studies (GWAS) summary statistics to evaluate the causal association between gut microbiota and OA risk. Specifically, two-sample Mendelian randomization (MR) approach was used to identify the causal microbial taxa for OA.	There is considerable evidence for relationship between gut microbiota and osteoarthritis (OA), but no studies have investigated their causal relationship.	Two-sample summary-level	Bone disease	Any osteoarthritis	Bone	Cases were ascertained on the basis of clinical evidence of disease to a level requiring joint replacement or radiographic evidence of disease (Kellgren–Lawrence grade ≥2).	Osteoarthritis (arcOGEN+UKBB); Tachmazidou 2019	40-69 (UKBB) and not stated for arcOGEN (though possibly 44-88 according to transcriptomic analyses in individuals)	Both	77052	378169	77052	378169	They only present the cases and then the overall sample size - this number is the overall sample size minus the case number	case-control	European (arcOGEN specifically European but no mention of whether the authors restricted UKBB participants to those of European ancestry)	Gut microbiome	class.Clostridia.id.1859	Kurilshikov 2021	Range: 4-89	both	18340	18340	NA	healthy subjects	European (78%), East-Asian (4%), Admixed (1%), "Multiethnic" (7%), Middle East (3%), Hispanic (6%), AfroAmerican (0.6%)	Mentioned that Spearman correlation was used with covariates including age, sex, technical covariates and genetic PCs (MiBioGen) and mentioned age, sex, chip and genetic PCs (arcOGEN+UKBB)	HRC mentioned in paper (MiBioGen); not mentioned for arcOGEN+UKBB	R-squared <0.001 based on 1000 genomes project	They used MR-Egger, Cochran's Q and random effects IVW (as well as fixed effects as their main analysis); they also used MR-PRESSO	"Loose" cut-off of p-value <1e-5	Harmonisation not mentioned	Used proxies if r-squared >0.8	Not discussed	NA	15	NA	31 loci (1431 SNPs) associated with microbial (binary and quantitative traits)	The authors used p-values of 1e-5 but otherwise no explanation given	No	NA	Inverse variance weighted (fixed effects)	Inverse variance weighted (random effects)	MR Egger	Weighted median	Cochrans Q	MR-PRESSO	They also said that they undertook multivariable MR adjusting for BMI; they also undertook "GO enrichment analysis" based on the lead SNPs for each of the identified gut microbial taxa	Used F-statistics and "proportion of variance explained"	R	MendelianRandomization package and MR-PRESSO	No	No	BenjaminHochberg procedure (FDR) was performed to correct for the number of exposures tested at each stage of microbiota and the significance of causal feature was set to PFDR < 0.10. Microbial taxa were considered as potentially causal features if they reach the nominal significance of 0.05 with three main MR analysis but are not significant after FDR adjustment.	Not clear	Case/control	OR	0.974	NA	95	0.919	1.034	0.391	Benjamin-Hochberg procedure (FDR)	NA	First, although we have identified these meaningful gut microbiota, further studies are needed to reveal their role in the pathogenesis of OA. Second, limited sample size for gut microbiota could bias our estimation to some extent and further expansion of the sample size may give us a more accurate estimate of the relationship between gut microbiota and OA.	Only talked about in relation to multivariable MR: "The statistically insignificant results for suggestive gut microbiota could attribute to limited statistical power or potential pleiotropic effects of BMI."	although the majority of the data used in our study were European, a small number of the microbiological data were of other races, which may confound our estimates to some extent ; and due to the lack of individual data, we were unable to conduct further population stratification studies (e.g., gender) and explore possible differences in different populations	Only talked about in relation to multivariable MR: "The statistically insignificant results for suggestive gut microbiota could attribute to limited statistical power or potential pleiotropic effects of BMI."	Yes but most of the information has been presented	Yes - they looked at reverse MR of OA phenotypes on gut microbiome with a "stricter threshold" for identifying instruments of 5e-8 and r-squared of 0.01. And they did multivariable MR with BMI	class.Clostridia.id.1859	Any osteoarthritis	0.974	NA	95	0.919	1.034	0.391	NA	51.33
2419487002	No	No	Yes	The causal role of gut microbiota in development of osteoarthritis	2021	Osteoarthritis and Cartilage	https://doi.org/10.1016/j.joca.2021.08.003	X.-H. Yu	S.-F. Lei	leisf@suda.edu.cn	Center for Genetic Epidemiology and Genomics, School of Public Health, Medical College of Soochow University, Suzhou, China	This study utilized large-scale genome-wide association studies (GWAS) summary statistics to evaluate the causal association between gut microbiota and OA risk. Specifically, two-sample Mendelian randomization (MR) approach was used to identify the causal microbial taxa for OA.	There is considerable evidence for relationship between gut microbiota and osteoarthritis (OA), but no studies have investigated their causal relationship.	Two-sample summary-level	Bone disease	Any osteoarthritis	Bone	Cases were ascertained on the basis of clinical evidence of disease to a level requiring joint replacement or radiographic evidence of disease (Kellgren–Lawrence grade ≥2).	Osteoarthritis (arcOGEN+UKBB); Tachmazidou 2019	40-69 (UKBB) and not stated for arcOGEN (though possibly 44-88 according to transcriptomic analyses in individuals)	Both	77052	378169	77052	378169	They only present the cases and then the overall sample size - this number is the overall sample size minus the case number	case-control	European (arcOGEN specifically European but no mention of whether the authors restricted UKBB participants to those of European ancestry)	Gut microbiome	class.Coriobacteriia.id.809	Kurilshikov 2021	Range: 4-89	both	18340	18340	NA	healthy subjects	European (78%), East-Asian (4%), Admixed (1%), "Multiethnic" (7%), Middle East (3%), Hispanic (6%), AfroAmerican (0.6%)	Mentioned that Spearman correlation was used with covariates including age, sex, technical covariates and genetic PCs (MiBioGen) and mentioned age, sex, chip and genetic PCs (arcOGEN+UKBB)	HRC mentioned in paper (MiBioGen); not mentioned for arcOGEN+UKBB	R-squared <0.001 based on 1000 genomes project	They used MR-Egger, Cochran's Q and random effects IVW (as well as fixed effects as their main analysis); they also used MR-PRESSO	"Loose" cut-off of p-value <1e-5	Harmonisation not mentioned	Used proxies if r-squared >0.8	Not discussed	NA	21	NA	31 loci (1431 SNPs) associated with microbial (binary and quantitative traits)	The authors used p-values of 1e-5 but otherwise no explanation given	No	NA	Inverse variance weighted (fixed effects)	Inverse variance weighted (random effects)	MR Egger	Weighted median	Cochrans Q	MR-PRESSO	They also said that they undertook multivariable MR adjusting for BMI; they also undertook "GO enrichment analysis" based on the lead SNPs for each of the identified gut microbial taxa	Used F-statistics and "proportion of variance explained"	R	MendelianRandomization package and MR-PRESSO	No	No	BenjaminHochberg procedure (FDR) was performed to correct for the number of exposures tested at each stage of microbiota and the significance of causal feature was set to PFDR < 0.10. Microbial taxa were considered as potentially causal features if they reach the nominal significance of 0.05 with three main MR analysis but are not significant after FDR adjustment.	Not clear	Case/control	OR	1.02	NA	95	0.976	1.065	0.387	Benjamin-Hochberg procedure (FDR)	NA	First, although we have identified these meaningful gut microbiota, further studies are needed to reveal their role in the pathogenesis of OA. Second, limited sample size for gut microbiota could bias our estimation to some extent and further expansion of the sample size may give us a more accurate estimate of the relationship between gut microbiota and OA.	Only talked about in relation to multivariable MR: "The statistically insignificant results for suggestive gut microbiota could attribute to limited statistical power or potential pleiotropic effects of BMI."	although the majority of the data used in our study were European, a small number of the microbiological data were of other races, which may confound our estimates to some extent ; and due to the lack of individual data, we were unable to conduct further population stratification studies (e.g., gender) and explore possible differences in different populations	Only talked about in relation to multivariable MR: "The statistically insignificant results for suggestive gut microbiota could attribute to limited statistical power or potential pleiotropic effects of BMI."	Yes but most of the information has been presented	Yes - they looked at reverse MR of OA phenotypes on gut microbiome with a "stricter threshold" for identifying instruments of 5e-8 and r-squared of 0.01. And they did multivariable MR with BMI	class.Coriobacteriia.id.809	Any osteoarthritis	1.02	NA	95	0.976	1.065	0.387	NA	50.907
2419487002	No	No	Yes	The causal role of gut microbiota in development of osteoarthritis	2021	Osteoarthritis and Cartilage	https://doi.org/10.1016/j.joca.2021.08.003	X.-H. Yu	S.-F. Lei	leisf@suda.edu.cn	Center for Genetic Epidemiology and Genomics, School of Public Health, Medical College of Soochow University, Suzhou, China	This study utilized large-scale genome-wide association studies (GWAS) summary statistics to evaluate the causal association between gut microbiota and OA risk. Specifically, two-sample Mendelian randomization (MR) approach was used to identify the causal microbial taxa for OA.	There is considerable evidence for relationship between gut microbiota and osteoarthritis (OA), but no studies have investigated their causal relationship.	Two-sample summary-level	Bone disease	Any osteoarthritis	Bone	Cases were ascertained on the basis of clinical evidence of disease to a level requiring joint replacement or radiographic evidence of disease (Kellgren–Lawrence grade ≥2).	Osteoarthritis (arcOGEN+UKBB); Tachmazidou 2019	40-69 (UKBB) and not stated for arcOGEN (though possibly 44-88 according to transcriptomic analyses in individuals)	Both	77052	378169	77052	378169	They only present the cases and then the overall sample size - this number is the overall sample size minus the case number	case-control	European (arcOGEN specifically European but no mention of whether the authors restricted UKBB participants to those of European ancestry)	Gut microbiome	class.Deltaproteobacteria.id.3087	Kurilshikov 2021	Range: 4-89	both	18340	18340	NA	healthy subjects	European (78%), East-Asian (4%), Admixed (1%), "Multiethnic" (7%), Middle East (3%), Hispanic (6%), AfroAmerican (0.6%)	Mentioned that Spearman correlation was used with covariates including age, sex, technical covariates and genetic PCs (MiBioGen) and mentioned age, sex, chip and genetic PCs (arcOGEN+UKBB)	HRC mentioned in paper (MiBioGen); not mentioned for arcOGEN+UKBB	R-squared <0.001 based on 1000 genomes project	They used MR-Egger, Cochran's Q and random effects IVW (as well as fixed effects as their main analysis); they also used MR-PRESSO	"Loose" cut-off of p-value <1e-5	Harmonisation not mentioned	Used proxies if r-squared >0.8	Not discussed	NA	13	NA	31 loci (1431 SNPs) associated with microbial (binary and quantitative traits)	The authors used p-values of 1e-5 but otherwise no explanation given	No	NA	Inverse variance weighted (fixed effects)	Inverse variance weighted (random effects)	MR Egger	Weighted median	Cochrans Q	MR-PRESSO	They also said that they undertook multivariable MR adjusting for BMI; they also undertook "GO enrichment analysis" based on the lead SNPs for each of the identified gut microbial taxa	Used F-statistics and "proportion of variance explained"	R	MendelianRandomization package and MR-PRESSO	No	No	BenjaminHochberg procedure (FDR) was performed to correct for the number of exposures tested at each stage of microbiota and the significance of causal feature was set to PFDR < 0.10. Microbial taxa were considered as potentially causal features if they reach the nominal significance of 0.05 with three main MR analysis but are not significant after FDR adjustment.	Not clear	Case/control	OR	0.988	NA	95	0.938	1.042	0.664	Benjamin-Hochberg procedure (FDR)	NA	First, although we have identified these meaningful gut microbiota, further studies are needed to reveal their role in the pathogenesis of OA. Second, limited sample size for gut microbiota could bias our estimation to some extent and further expansion of the sample size may give us a more accurate estimate of the relationship between gut microbiota and OA.	Only talked about in relation to multivariable MR: "The statistically insignificant results for suggestive gut microbiota could attribute to limited statistical power or potential pleiotropic effects of BMI."	although the majority of the data used in our study were European, a small number of the microbiological data were of other races, which may confound our estimates to some extent ; and due to the lack of individual data, we were unable to conduct further population stratification studies (e.g., gender) and explore possible differences in different populations	Only talked about in relation to multivariable MR: "The statistically insignificant results for suggestive gut microbiota could attribute to limited statistical power or potential pleiotropic effects of BMI."	Yes but most of the information has been presented	Yes - they looked at reverse MR of OA phenotypes on gut microbiome with a "stricter threshold" for identifying instruments of 5e-8 and r-squared of 0.01. And they did multivariable MR with BMI	class.Deltaproteobacteria.id.3087	Any osteoarthritis	0.988	NA	95	0.938	1.042	0.664	NA	51.235
2419487002	No	No	Yes	The causal role of gut microbiota in development of osteoarthritis	2021	Osteoarthritis and Cartilage	https://doi.org/10.1016/j.joca.2021.08.003	X.-H. Yu	S.-F. Lei	leisf@suda.edu.cn	Center for Genetic Epidemiology and Genomics, School of Public Health, Medical College of Soochow University, Suzhou, China	This study utilized large-scale genome-wide association studies (GWAS) summary statistics to evaluate the causal association between gut microbiota and OA risk. Specifically, two-sample Mendelian randomization (MR) approach was used to identify the causal microbial taxa for OA.	There is considerable evidence for relationship between gut microbiota and osteoarthritis (OA), but no studies have investigated their causal relationship.	Two-sample summary-level	Bone disease	Any osteoarthritis	Bone	Cases were ascertained on the basis of clinical evidence of disease to a level requiring joint replacement or radiographic evidence of disease (Kellgren–Lawrence grade ≥2).	Osteoarthritis (arcOGEN+UKBB); Tachmazidou 2019	40-69 (UKBB) and not stated for arcOGEN (though possibly 44-88 according to transcriptomic analyses in individuals)	Both	77052	378169	77052	378169	They only present the cases and then the overall sample size - this number is the overall sample size minus the case number	case-control	European (arcOGEN specifically European but no mention of whether the authors restricted UKBB participants to those of European ancestry)	Gut microbiome	class.Erysipelotrichia.id.2147	Kurilshikov 2021	Range: 4-89	both	18340	18340	NA	healthy subjects	European (78%), East-Asian (4%), Admixed (1%), "Multiethnic" (7%), Middle East (3%), Hispanic (6%), AfroAmerican (0.6%)	Mentioned that Spearman correlation was used with covariates including age, sex, technical covariates and genetic PCs (MiBioGen) and mentioned age, sex, chip and genetic PCs (arcOGEN+UKBB)	HRC mentioned in paper (MiBioGen); not mentioned for arcOGEN+UKBB	R-squared <0.001 based on 1000 genomes project	They used MR-Egger, Cochran's Q and random effects IVW (as well as fixed effects as their main analysis); they also used MR-PRESSO	"Loose" cut-off of p-value <1e-5	Harmonisation not mentioned	Used proxies if r-squared >0.8	Not discussed	NA	12	NA	31 loci (1431 SNPs) associated with microbial (binary and quantitative traits)	The authors used p-values of 1e-5 but otherwise no explanation given	No	NA	Inverse variance weighted (fixed effects)	Inverse variance weighted (random effects)	MR Egger	Weighted median	Cochrans Q	MR-PRESSO	They also said that they undertook multivariable MR adjusting for BMI; they also undertook "GO enrichment analysis" based on the lead SNPs for each of the identified gut microbial taxa	Used F-statistics and "proportion of variance explained"	R	MendelianRandomization package and MR-PRESSO	No	No	BenjaminHochberg procedure (FDR) was performed to correct for the number of exposures tested at each stage of microbiota and the significance of causal feature was set to PFDR < 0.10. Microbial taxa were considered as potentially causal features if they reach the nominal significance of 0.05 with three main MR analysis but are not significant after FDR adjustment.	Not clear	Case/control	OR	0.97	NA	95	0.91	1.033	0.341	Benjamin-Hochberg procedure (FDR)	NA	First, although we have identified these meaningful gut microbiota, further studies are needed to reveal their role in the pathogenesis of OA. Second, limited sample size for gut microbiota could bias our estimation to some extent and further expansion of the sample size may give us a more accurate estimate of the relationship between gut microbiota and OA.	Only talked about in relation to multivariable MR: "The statistically insignificant results for suggestive gut microbiota could attribute to limited statistical power or potential pleiotropic effects of BMI."	although the majority of the data used in our study were European, a small number of the microbiological data were of other races, which may confound our estimates to some extent ; and due to the lack of individual data, we were unable to conduct further population stratification studies (e.g., gender) and explore possible differences in different populations	Only talked about in relation to multivariable MR: "The statistically insignificant results for suggestive gut microbiota could attribute to limited statistical power or potential pleiotropic effects of BMI."	Yes but most of the information has been presented	Yes - they looked at reverse MR of OA phenotypes on gut microbiome with a "stricter threshold" for identifying instruments of 5e-8 and r-squared of 0.01. And they did multivariable MR with BMI	class.Erysipelotrichia.id.2147	Any osteoarthritis	0.97	NA	95	0.91	1.033	0.341	NA	51.967
2419487002	No	No	Yes	The causal role of gut microbiota in development of osteoarthritis	2021	Osteoarthritis and Cartilage	https://doi.org/10.1016/j.joca.2021.08.003	X.-H. Yu	S.-F. Lei	leisf@suda.edu.cn	Center for Genetic Epidemiology and Genomics, School of Public Health, Medical College of Soochow University, Suzhou, China	This study utilized large-scale genome-wide association studies (GWAS) summary statistics to evaluate the causal association between gut microbiota and OA risk. Specifically, two-sample Mendelian randomization (MR) approach was used to identify the causal microbial taxa for OA.	There is considerable evidence for relationship between gut microbiota and osteoarthritis (OA), but no studies have investigated their causal relationship.	Two-sample summary-level	Bone disease	Any osteoarthritis	Bone	Cases were ascertained on the basis of clinical evidence of disease to a level requiring joint replacement or radiographic evidence of disease (Kellgren–Lawrence grade ≥2).	Osteoarthritis (arcOGEN+UKBB); Tachmazidou 2019	40-69 (UKBB) and not stated for arcOGEN (though possibly 44-88 according to transcriptomic analyses in individuals)	Both	77052	378169	77052	378169	They only present the cases and then the overall sample size - this number is the overall sample size minus the case number	case-control	European (arcOGEN specifically European but no mention of whether the authors restricted UKBB participants to those of European ancestry)	Gut microbiome	class.Gammaproteobacteria.id.3303	Kurilshikov 2021	Range: 4-89	both	18340	18340	NA	healthy subjects	European (78%), East-Asian (4%), Admixed (1%), "Multiethnic" (7%), Middle East (3%), Hispanic (6%), AfroAmerican (0.6%)	Mentioned that Spearman correlation was used with covariates including age, sex, technical covariates and genetic PCs (MiBioGen) and mentioned age, sex, chip and genetic PCs (arcOGEN+UKBB)	HRC mentioned in paper (MiBioGen); not mentioned for arcOGEN+UKBB	R-squared <0.001 based on 1000 genomes project	They used MR-Egger, Cochran's Q and random effects IVW (as well as fixed effects as their main analysis); they also used MR-PRESSO	"Loose" cut-off of p-value <1e-5	Harmonisation not mentioned	Used proxies if r-squared >0.8	Not discussed	NA	9	NA	31 loci (1431 SNPs) associated with microbial (binary and quantitative traits)	The authors used p-values of 1e-5 but otherwise no explanation given	No	NA	Inverse variance weighted (fixed effects)	Inverse variance weighted (random effects)	MR Egger	Weighted median	Cochrans Q	MR-PRESSO	They also said that they undertook multivariable MR adjusting for BMI; they also undertook "GO enrichment analysis" based on the lead SNPs for each of the identified gut microbial taxa	Used F-statistics and "proportion of variance explained"	R	MendelianRandomization package and MR-PRESSO	No	No	BenjaminHochberg procedure (FDR) was performed to correct for the number of exposures tested at each stage of microbiota and the significance of causal feature was set to PFDR < 0.10. Microbial taxa were considered as potentially causal features if they reach the nominal significance of 0.05 with three main MR analysis but are not significant after FDR adjustment.	Not clear	Case/control	OR	1.008	NA	95	0.943	1.078	0.811	Benjamin-Hochberg procedure (FDR)	NA	First, although we have identified these meaningful gut microbiota, further studies are needed to reveal their role in the pathogenesis of OA. Second, limited sample size for gut microbiota could bias our estimation to some extent and further expansion of the sample size may give us a more accurate estimate of the relationship between gut microbiota and OA.	Only talked about in relation to multivariable MR: "The statistically insignificant results for suggestive gut microbiota could attribute to limited statistical power or potential pleiotropic effects of BMI."	although the majority of the data used in our study were European, a small number of the microbiological data were of other races, which may confound our estimates to some extent ; and due to the lack of individual data, we were unable to conduct further population stratification studies (e.g., gender) and explore possible differences in different populations	Only talked about in relation to multivariable MR: "The statistically insignificant results for suggestive gut microbiota could attribute to limited statistical power or potential pleiotropic effects of BMI."	Yes but most of the information has been presented	Yes - they looked at reverse MR of OA phenotypes on gut microbiome with a "stricter threshold" for identifying instruments of 5e-8 and r-squared of 0.01. And they did multivariable MR with BMI	class.Gammaproteobacteria.id.3303	Any osteoarthritis	1.008	NA	95	0.943	1.078	0.811	NA	51.559
2419487002	No	No	Yes	The causal role of gut microbiota in development of osteoarthritis	2021	Osteoarthritis and Cartilage	https://doi.org/10.1016/j.joca.2021.08.003	X.-H. Yu	S.-F. Lei	leisf@suda.edu.cn	Center for Genetic Epidemiology and Genomics, School of Public Health, Medical College of Soochow University, Suzhou, China	This study utilized large-scale genome-wide association studies (GWAS) summary statistics to evaluate the causal association between gut microbiota and OA risk. Specifically, two-sample Mendelian randomization (MR) approach was used to identify the causal microbial taxa for OA.	There is considerable evidence for relationship between gut microbiota and osteoarthritis (OA), but no studies have investigated their causal relationship.	Two-sample summary-level	Bone disease	Any osteoarthritis	Bone	Cases were ascertained on the basis of clinical evidence of disease to a level requiring joint replacement or radiographic evidence of disease (Kellgren–Lawrence grade ≥2).	Osteoarthritis (arcOGEN+UKBB); Tachmazidou 2019	40-69 (UKBB) and not stated for arcOGEN (though possibly 44-88 according to transcriptomic analyses in individuals)	Both	77052	378169	77052	378169	They only present the cases and then the overall sample size - this number is the overall sample size minus the case number	case-control	European (arcOGEN specifically European but no mention of whether the authors restricted UKBB participants to those of European ancestry)	Gut microbiome	class.Lentisphaeria.id.2250	Kurilshikov 2021	Range: 4-89	both	18340	18340	NA	healthy subjects	European (78%), East-Asian (4%), Admixed (1%), "Multiethnic" (7%), Middle East (3%), Hispanic (6%), AfroAmerican (0.6%)	Mentioned that Spearman correlation was used with covariates including age, sex, technical covariates and genetic PCs (MiBioGen) and mentioned age, sex, chip and genetic PCs (arcOGEN+UKBB)	HRC mentioned in paper (MiBioGen); not mentioned for arcOGEN+UKBB	R-squared <0.001 based on 1000 genomes project	They used MR-Egger, Cochran's Q and random effects IVW (as well as fixed effects as their main analysis); they also used MR-PRESSO	"Loose" cut-off of p-value <1e-5	Harmonisation not mentioned	Used proxies if r-squared >0.8	Not discussed	NA	10	NA	31 loci (1431 SNPs) associated with microbial (binary and quantitative traits)	The authors used p-values of 1e-5 but otherwise no explanation given	No	NA	Inverse variance weighted (fixed effects)	Inverse variance weighted (random effects)	MR Egger	Weighted median	Cochrans Q	MR-PRESSO	They also said that they undertook multivariable MR adjusting for BMI; they also undertook "GO enrichment analysis" based on the lead SNPs for each of the identified gut microbial taxa	Used F-statistics and "proportion of variance explained"	R	MendelianRandomization package and MR-PRESSO	No	No	BenjaminHochberg procedure (FDR) was performed to correct for the number of exposures tested at each stage of microbiota and the significance of causal feature was set to PFDR < 0.10. Microbial taxa were considered as potentially causal features if they reach the nominal significance of 0.05 with three main MR analysis but are not significant after FDR adjustment.	Not clear	Case/control	OR	0.997	NA	95	0.963	1.033	0.887	Benjamin-Hochberg procedure (FDR)	NA	First, although we have identified these meaningful gut microbiota, further studies are needed to reveal their role in the pathogenesis of OA. Second, limited sample size for gut microbiota could bias our estimation to some extent and further expansion of the sample size may give us a more accurate estimate of the relationship between gut microbiota and OA.	Only talked about in relation to multivariable MR: "The statistically insignificant results for suggestive gut microbiota could attribute to limited statistical power or potential pleiotropic effects of BMI."	although the majority of the data used in our study were European, a small number of the microbiological data were of other races, which may confound our estimates to some extent ; and due to the lack of individual data, we were unable to conduct further population stratification studies (e.g., gender) and explore possible differences in different populations	Only talked about in relation to multivariable MR: "The statistically insignificant results for suggestive gut microbiota could attribute to limited statistical power or potential pleiotropic effects of BMI."	Yes but most of the information has been presented	Yes - they looked at reverse MR of OA phenotypes on gut microbiome with a "stricter threshold" for identifying instruments of 5e-8 and r-squared of 0.01. And they did multivariable MR with BMI	class.Lentisphaeria.id.2250	Any osteoarthritis	0.997	NA	95	0.963	1.033	0.887	NA	51.792
2419487002	No	No	Yes	The causal role of gut microbiota in development of osteoarthritis	2021	Osteoarthritis and Cartilage	https://doi.org/10.1016/j.joca.2021.08.003	X.-H. Yu	S.-F. Lei	leisf@suda.edu.cn	Center for Genetic Epidemiology and Genomics, School of Public Health, Medical College of Soochow University, Suzhou, China	This study utilized large-scale genome-wide association studies (GWAS) summary statistics to evaluate the causal association between gut microbiota and OA risk. Specifically, two-sample Mendelian randomization (MR) approach was used to identify the causal microbial taxa for OA.	There is considerable evidence for relationship between gut microbiota and osteoarthritis (OA), but no studies have investigated their causal relationship.	Two-sample summary-level	Bone disease	Any osteoarthritis	Bone	Cases were ascertained on the basis of clinical evidence of disease to a level requiring joint replacement or radiographic evidence of disease (Kellgren–Lawrence grade ≥2).	Osteoarthritis (arcOGEN+UKBB); Tachmazidou 2019	40-69 (UKBB) and not stated for arcOGEN (though possibly 44-88 according to transcriptomic analyses in individuals)	Both	77052	378169	77052	378169	They only present the cases and then the overall sample size - this number is the overall sample size minus the case number	case-control	European (arcOGEN specifically European but no mention of whether the authors restricted UKBB participants to those of European ancestry)	Gut microbiome	class.Melainabacteria.id.1589	Kurilshikov 2021	Range: 4-89	both	18340	18340	NA	healthy subjects	European (78%), East-Asian (4%), Admixed (1%), "Multiethnic" (7%), Middle East (3%), Hispanic (6%), AfroAmerican (0.6%)	Mentioned that Spearman correlation was used with covariates including age, sex, technical covariates and genetic PCs (MiBioGen) and mentioned age, sex, chip and genetic PCs (arcOGEN+UKBB)	HRC mentioned in paper (MiBioGen); not mentioned for arcOGEN+UKBB	R-squared <0.001 based on 1000 genomes project	They used MR-Egger, Cochran's Q and random effects IVW (as well as fixed effects as their main analysis); they also used MR-PRESSO	"Loose" cut-off of p-value <1e-5	Harmonisation not mentioned	Used proxies if r-squared >0.8	Not discussed	NA	13	NA	31 loci (1431 SNPs) associated with microbial (binary and quantitative traits)	The authors used p-values of 1e-5 but otherwise no explanation given	No	NA	Inverse variance weighted (fixed effects)	Inverse variance weighted (random effects)	MR Egger	Weighted median	Cochrans Q	MR-PRESSO	They also said that they undertook multivariable MR adjusting for BMI; they also undertook "GO enrichment analysis" based on the lead SNPs for each of the identified gut microbial taxa	Used F-statistics and "proportion of variance explained"	R	MendelianRandomization package and MR-PRESSO	No	No	BenjaminHochberg procedure (FDR) was performed to correct for the number of exposures tested at each stage of microbiota and the significance of causal feature was set to PFDR < 0.10. Microbial taxa were considered as potentially causal features if they reach the nominal significance of 0.05 with three main MR analysis but are not significant after FDR adjustment.	Not clear	Case/control	OR	0.982	NA	95	0.95	1.016	0.293	Benjamin-Hochberg procedure (FDR)	NA	First, although we have identified these meaningful gut microbiota, further studies are needed to reveal their role in the pathogenesis of OA. Second, limited sample size for gut microbiota could bias our estimation to some extent and further expansion of the sample size may give us a more accurate estimate of the relationship between gut microbiota and OA.	Only talked about in relation to multivariable MR: "The statistically insignificant results for suggestive gut microbiota could attribute to limited statistical power or potential pleiotropic effects of BMI."	although the majority of the data used in our study were European, a small number of the microbiological data were of other races, which may confound our estimates to some extent ; and due to the lack of individual data, we were unable to conduct further population stratification studies (e.g., gender) and explore possible differences in different populations	Only talked about in relation to multivariable MR: "The statistically insignificant results for suggestive gut microbiota could attribute to limited statistical power or potential pleiotropic effects of BMI."	Yes but most of the information has been presented	Yes - they looked at reverse MR of OA phenotypes on gut microbiome with a "stricter threshold" for identifying instruments of 5e-8 and r-squared of 0.01. And they did multivariable MR with BMI	class.Melainabacteria.id.1589	Any osteoarthritis	0.982	NA	95	0.95	1.016	0.293	NA	53.172
2419487002	No	No	Yes	The causal role of gut microbiota in development of osteoarthritis	2021	Osteoarthritis and Cartilage	https://doi.org/10.1016/j.joca.2021.08.003	X.-H. Yu	S.-F. Lei	leisf@suda.edu.cn	Center for Genetic Epidemiology and Genomics, School of Public Health, Medical College of Soochow University, Suzhou, China	This study utilized large-scale genome-wide association studies (GWAS) summary statistics to evaluate the causal association between gut microbiota and OA risk. Specifically, two-sample Mendelian randomization (MR) approach was used to identify the causal microbial taxa for OA.	There is considerable evidence for relationship between gut microbiota and osteoarthritis (OA), but no studies have investigated their causal relationship.	Two-sample summary-level	Bone disease	Any osteoarthritis	Bone	Cases were ascertained on the basis of clinical evidence of disease to a level requiring joint replacement or radiographic evidence of disease (Kellgren–Lawrence grade ≥2).	Osteoarthritis (arcOGEN+UKBB); Tachmazidou 2019	40-69 (UKBB) and not stated for arcOGEN (though possibly 44-88 according to transcriptomic analyses in individuals)	Both	77052	378169	77052	378169	They only present the cases and then the overall sample size - this number is the overall sample size minus the case number	case-control	European (arcOGEN specifically European but no mention of whether the authors restricted UKBB participants to those of European ancestry)	Gut microbiome	class.Methanobacteria.id.119	Kurilshikov 2021	Range: 4-89	both	18340	18340	NA	healthy subjects	European (78%), East-Asian (4%), Admixed (1%), "Multiethnic" (7%), Middle East (3%), Hispanic (6%), AfroAmerican (0.6%)	Mentioned that Spearman correlation was used with covariates including age, sex, technical covariates and genetic PCs (MiBioGen) and mentioned age, sex, chip and genetic PCs (arcOGEN+UKBB)	HRC mentioned in paper (MiBioGen); not mentioned for arcOGEN+UKBB	R-squared <0.001 based on 1000 genomes project	They used MR-Egger, Cochran's Q and random effects IVW (as well as fixed effects as their main analysis); they also used MR-PRESSO	"Loose" cut-off of p-value <1e-5	Harmonisation not mentioned	Used proxies if r-squared >0.8	Not discussed	NA	11	NA	31 loci (1431 SNPs) associated with microbial (binary and quantitative traits)	The authors used p-values of 1e-5 but otherwise no explanation given	No	NA	Inverse variance weighted (fixed effects)	Inverse variance weighted (random effects)	MR Egger	Weighted median	Cochrans Q	MR-PRESSO	They also said that they undertook multivariable MR adjusting for BMI; they also undertook "GO enrichment analysis" based on the lead SNPs for each of the identified gut microbial taxa	Used F-statistics and "proportion of variance explained"	R	MendelianRandomization package and MR-PRESSO	No	No	BenjaminHochberg procedure (FDR) was performed to correct for the number of exposures tested at each stage of microbiota and the significance of causal feature was set to PFDR < 0.10. Microbial taxa were considered as potentially causal features if they reach the nominal significance of 0.05 with three main MR analysis but are not significant after FDR adjustment.	Not clear	Case/control	OR	0.951	NA	95	0.923	0.979	0.000814	Benjamin-Hochberg procedure (FDR)	NA	First, although we have identified these meaningful gut microbiota, further studies are needed to reveal their role in the pathogenesis of OA. Second, limited sample size for gut microbiota could bias our estimation to some extent and further expansion of the sample size may give us a more accurate estimate of the relationship between gut microbiota and OA.	Only talked about in relation to multivariable MR: "The statistically insignificant results for suggestive gut microbiota could attribute to limited statistical power or potential pleiotropic effects of BMI."	although the majority of the data used in our study were European, a small number of the microbiological data were of other races, which may confound our estimates to some extent ; and due to the lack of individual data, we were unable to conduct further population stratification studies (e.g., gender) and explore possible differences in different populations	Only talked about in relation to multivariable MR: "The statistically insignificant results for suggestive gut microbiota could attribute to limited statistical power or potential pleiotropic effects of BMI."	Yes but most of the information has been presented	Yes - they looked at reverse MR of OA phenotypes on gut microbiome with a "stricter threshold" for identifying instruments of 5e-8 and r-squared of 0.01. And they did multivariable MR with BMI	class.Methanobacteria.id.119	Any osteoarthritis	0.951	NA	95	0.923	0.979	0.000814	NA	51.048
2419487002	No	No	Yes	The causal role of gut microbiota in development of osteoarthritis	2021	Osteoarthritis and Cartilage	https://doi.org/10.1016/j.joca.2021.08.003	X.-H. Yu	S.-F. Lei	leisf@suda.edu.cn	Center for Genetic Epidemiology and Genomics, School of Public Health, Medical College of Soochow University, Suzhou, China	This study utilized large-scale genome-wide association studies (GWAS) summary statistics to evaluate the causal association between gut microbiota and OA risk. Specifically, two-sample Mendelian randomization (MR) approach was used to identify the causal microbial taxa for OA.	There is considerable evidence for relationship between gut microbiota and osteoarthritis (OA), but no studies have investigated their causal relationship.	Two-sample summary-level	Bone disease	Any osteoarthritis	Bone	Cases were ascertained on the basis of clinical evidence of disease to a level requiring joint replacement or radiographic evidence of disease (Kellgren–Lawrence grade ≥2).	Osteoarthritis (arcOGEN+UKBB); Tachmazidou 2019	40-69 (UKBB) and not stated for arcOGEN (though possibly 44-88 according to transcriptomic analyses in individuals)	Both	77052	378169	77052	378169	They only present the cases and then the overall sample size - this number is the overall sample size minus the case number	case-control	European (arcOGEN specifically European but no mention of whether the authors restricted UKBB participants to those of European ancestry)	Gut microbiome	class.Mollicutes.id.3920	Kurilshikov 2021	Range: 4-89	both	18340	18340	NA	healthy subjects	European (78%), East-Asian (4%), Admixed (1%), "Multiethnic" (7%), Middle East (3%), Hispanic (6%), AfroAmerican (0.6%)	Mentioned that Spearman correlation was used with covariates including age, sex, technical covariates and genetic PCs (MiBioGen) and mentioned age, sex, chip and genetic PCs (arcOGEN+UKBB)	HRC mentioned in paper (MiBioGen); not mentioned for arcOGEN+UKBB	R-squared <0.001 based on 1000 genomes project	They used MR-Egger, Cochran's Q and random effects IVW (as well as fixed effects as their main analysis); they also used MR-PRESSO	"Loose" cut-off of p-value <1e-5	Harmonisation not mentioned	Used proxies if r-squared >0.8	Not discussed	NA	10	NA	31 loci (1431 SNPs) associated with microbial (binary and quantitative traits)	The authors used p-values of 1e-5 but otherwise no explanation given	No	NA	Inverse variance weighted (fixed effects)	Inverse variance weighted (random effects)	MR Egger	Weighted median	Cochrans Q	MR-PRESSO	They also said that they undertook multivariable MR adjusting for BMI; they also undertook "GO enrichment analysis" based on the lead SNPs for each of the identified gut microbial taxa	Used F-statistics and "proportion of variance explained"	R	MendelianRandomization package and MR-PRESSO	No	No	BenjaminHochberg procedure (FDR) was performed to correct for the number of exposures tested at each stage of microbiota and the significance of causal feature was set to PFDR < 0.10. Microbial taxa were considered as potentially causal features if they reach the nominal significance of 0.05 with three main MR analysis but are not significant after FDR adjustment.	Not clear	Case/control	OR	0.994	NA	95	0.944	1.048	0.832	Benjamin-Hochberg procedure (FDR)	NA	First, although we have identified these meaningful gut microbiota, further studies are needed to reveal their role in the pathogenesis of OA. Second, limited sample size for gut microbiota could bias our estimation to some extent and further expansion of the sample size may give us a more accurate estimate of the relationship between gut microbiota and OA.	Only talked about in relation to multivariable MR: "The statistically insignificant results for suggestive gut microbiota could attribute to limited statistical power or potential pleiotropic effects of BMI."	although the majority of the data used in our study were European, a small number of the microbiological data were of other races, which may confound our estimates to some extent ; and due to the lack of individual data, we were unable to conduct further population stratification studies (e.g., gender) and explore possible differences in different populations	Only talked about in relation to multivariable MR: "The statistically insignificant results for suggestive gut microbiota could attribute to limited statistical power or potential pleiotropic effects of BMI."	Yes but most of the information has been presented	Yes - they looked at reverse MR of OA phenotypes on gut microbiome with a "stricter threshold" for identifying instruments of 5e-8 and r-squared of 0.01. And they did multivariable MR with BMI	class.Mollicutes.id.3920	Any osteoarthritis	0.994	NA	95	0.944	1.048	0.832	NA	51.335
2419487002	No	No	Yes	The causal role of gut microbiota in development of osteoarthritis	2021	Osteoarthritis and Cartilage	https://doi.org/10.1016/j.joca.2021.08.003	X.-H. Yu	S.-F. Lei	leisf@suda.edu.cn	Center for Genetic Epidemiology and Genomics, School of Public Health, Medical College of Soochow University, Suzhou, China	This study utilized large-scale genome-wide association studies (GWAS) summary statistics to evaluate the causal association between gut microbiota and OA risk. Specifically, two-sample Mendelian randomization (MR) approach was used to identify the causal microbial taxa for OA.	There is considerable evidence for relationship between gut microbiota and osteoarthritis (OA), but no studies have investigated their causal relationship.	Two-sample summary-level	Bone disease	Any osteoarthritis	Bone	Cases were ascertained on the basis of clinical evidence of disease to a level requiring joint replacement or radiographic evidence of disease (Kellgren–Lawrence grade ≥2).	Osteoarthritis (arcOGEN+UKBB); Tachmazidou 2019	40-69 (UKBB) and not stated for arcOGEN (though possibly 44-88 according to transcriptomic analyses in individuals)	Both	77052	378169	77052	378169	They only present the cases and then the overall sample size - this number is the overall sample size minus the case number	case-control	European (arcOGEN specifically European but no mention of whether the authors restricted UKBB participants to those of European ancestry)	Gut microbiome	class.Negativicutes.id.2164	Kurilshikov 2021	Range: 4-89	both	18340	18340	NA	healthy subjects	European (78%), East-Asian (4%), Admixed (1%), "Multiethnic" (7%), Middle East (3%), Hispanic (6%), AfroAmerican (0.6%)	Mentioned that Spearman correlation was used with covariates including age, sex, technical covariates and genetic PCs (MiBioGen) and mentioned age, sex, chip and genetic PCs (arcOGEN+UKBB)	HRC mentioned in paper (MiBioGen); not mentioned for arcOGEN+UKBB	R-squared <0.001 based on 1000 genomes project	They used MR-Egger, Cochran's Q and random effects IVW (as well as fixed effects as their main analysis); they also used MR-PRESSO	"Loose" cut-off of p-value <1e-5	Harmonisation not mentioned	Used proxies if r-squared >0.8	Not discussed	NA	12	NA	31 loci (1431 SNPs) associated with microbial (binary and quantitative traits)	The authors used p-values of 1e-5 but otherwise no explanation given	No	NA	Inverse variance weighted (fixed effects)	Inverse variance weighted (random effects)	MR Egger	Weighted median	Cochrans Q	MR-PRESSO	They also said that they undertook multivariable MR adjusting for BMI; they also undertook "GO enrichment analysis" based on the lead SNPs for each of the identified gut microbial taxa	Used F-statistics and "proportion of variance explained"	R	MendelianRandomization package and MR-PRESSO	No	No	BenjaminHochberg procedure (FDR) was performed to correct for the number of exposures tested at each stage of microbiota and the significance of causal feature was set to PFDR < 0.10. Microbial taxa were considered as potentially causal features if they reach the nominal significance of 0.05 with three main MR analysis but are not significant after FDR adjustment.	Not clear	Case/control	OR	0.987	NA	95	0.929	1.049	0.676	Benjamin-Hochberg procedure (FDR)	NA	First, although we have identified these meaningful gut microbiota, further studies are needed to reveal their role in the pathogenesis of OA. Second, limited sample size for gut microbiota could bias our estimation to some extent and further expansion of the sample size may give us a more accurate estimate of the relationship between gut microbiota and OA.	Only talked about in relation to multivariable MR: "The statistically insignificant results for suggestive gut microbiota could attribute to limited statistical power or potential pleiotropic effects of BMI."	although the majority of the data used in our study were European, a small number of the microbiological data were of other races, which may confound our estimates to some extent ; and due to the lack of individual data, we were unable to conduct further population stratification studies (e.g., gender) and explore possible differences in different populations	Only talked about in relation to multivariable MR: "The statistically insignificant results for suggestive gut microbiota could attribute to limited statistical power or potential pleiotropic effects of BMI."	Yes but most of the information has been presented	Yes - they looked at reverse MR of OA phenotypes on gut microbiome with a "stricter threshold" for identifying instruments of 5e-8 and r-squared of 0.01. And they did multivariable MR with BMI	class.Negativicutes.id.2164	Any osteoarthritis	0.987	NA	95	0.929	1.049	0.676	NA	52.145
2419487002	No	No	Yes	The causal role of gut microbiota in development of osteoarthritis	2021	Osteoarthritis and Cartilage	https://doi.org/10.1016/j.joca.2021.08.003	X.-H. Yu	S.-F. Lei	leisf@suda.edu.cn	Center for Genetic Epidemiology and Genomics, School of Public Health, Medical College of Soochow University, Suzhou, China	This study utilized large-scale genome-wide association studies (GWAS) summary statistics to evaluate the causal association between gut microbiota and OA risk. Specifically, two-sample Mendelian randomization (MR) approach was used to identify the causal microbial taxa for OA.	There is considerable evidence for relationship between gut microbiota and osteoarthritis (OA), but no studies have investigated their causal relationship.	Two-sample summary-level	Bone disease	Any osteoarthritis	Bone	Cases were ascertained on the basis of clinical evidence of disease to a level requiring joint replacement or radiographic evidence of disease (Kellgren–Lawrence grade ≥2).	Osteoarthritis (arcOGEN+UKBB); Tachmazidou 2019	40-69 (UKBB) and not stated for arcOGEN (though possibly 44-88 according to transcriptomic analyses in individuals)	Both	77052	378169	77052	378169	They only present the cases and then the overall sample size - this number is the overall sample size minus the case number	case-control	European (arcOGEN specifically European but no mention of whether the authors restricted UKBB participants to those of European ancestry)	Gut microbiome	class.Verrucomicrobiae.id.4029	Kurilshikov 2021	Range: 4-89	both	18340	18340	NA	healthy subjects	European (78%), East-Asian (4%), Admixed (1%), "Multiethnic" (7%), Middle East (3%), Hispanic (6%), AfroAmerican (0.6%)	Mentioned that Spearman correlation was used with covariates including age, sex, technical covariates and genetic PCs (MiBioGen) and mentioned age, sex, chip and genetic PCs (arcOGEN+UKBB)	HRC mentioned in paper (MiBioGen); not mentioned for arcOGEN+UKBB	R-squared <0.001 based on 1000 genomes project	They used MR-Egger, Cochran's Q and random effects IVW (as well as fixed effects as their main analysis); they also used MR-PRESSO	"Loose" cut-off of p-value <1e-5	Harmonisation not mentioned	Used proxies if r-squared >0.8	Not discussed	NA	12	NA	31 loci (1431 SNPs) associated with microbial (binary and quantitative traits)	The authors used p-values of 1e-5 but otherwise no explanation given	No	NA	Inverse variance weighted (fixed effects)	Inverse variance weighted (random effects)	MR Egger	Weighted median	Cochrans Q	MR-PRESSO	They also said that they undertook multivariable MR adjusting for BMI; they also undertook "GO enrichment analysis" based on the lead SNPs for each of the identified gut microbial taxa	Used F-statistics and "proportion of variance explained"	R	MendelianRandomization package and MR-PRESSO	No	No	BenjaminHochberg procedure (FDR) was performed to correct for the number of exposures tested at each stage of microbiota and the significance of causal feature was set to PFDR < 0.10. Microbial taxa were considered as potentially causal features if they reach the nominal significance of 0.05 with three main MR analysis but are not significant after FDR adjustment.	Not clear	Case/control	OR	1.027	NA	95	0.977	1.078	0.296	Benjamin-Hochberg procedure (FDR)	NA	First, although we have identified these meaningful gut microbiota, further studies are needed to reveal their role in the pathogenesis of OA. Second, limited sample size for gut microbiota could bias our estimation to some extent and further expansion of the sample size may give us a more accurate estimate of the relationship between gut microbiota and OA.	Only talked about in relation to multivariable MR: "The statistically insignificant results for suggestive gut microbiota could attribute to limited statistical power or potential pleiotropic effects of BMI."	although the majority of the data used in our study were European, a small number of the microbiological data were of other races, which may confound our estimates to some extent ; and due to the lack of individual data, we were unable to conduct further population stratification studies (e.g., gender) and explore possible differences in different populations	Only talked about in relation to multivariable MR: "The statistically insignificant results for suggestive gut microbiota could attribute to limited statistical power or potential pleiotropic effects of BMI."	Yes but most of the information has been presented	Yes - they looked at reverse MR of OA phenotypes on gut microbiome with a "stricter threshold" for identifying instruments of 5e-8 and r-squared of 0.01. And they did multivariable MR with BMI	class.Verrucomicrobiae.id.4029	Any osteoarthritis	1.027	NA	95	0.977	1.078	0.296	NA	52.907
2419487002	No	No	Yes	The causal role of gut microbiota in development of osteoarthritis	2021	Osteoarthritis and Cartilage	https://doi.org/10.1016/j.joca.2021.08.003	X.-H. Yu	S.-F. Lei	leisf@suda.edu.cn	Center for Genetic Epidemiology and Genomics, School of Public Health, Medical College of Soochow University, Suzhou, China	This study utilized large-scale genome-wide association studies (GWAS) summary statistics to evaluate the causal association between gut microbiota and OA risk. Specifically, two-sample Mendelian randomization (MR) approach was used to identify the causal microbial taxa for OA.	There is considerable evidence for relationship between gut microbiota and osteoarthritis (OA), but no studies have investigated their causal relationship.	Two-sample summary-level	Bone disease	Any osteoarthritis	Bone	Cases were ascertained on the basis of clinical evidence of disease to a level requiring joint replacement or radiographic evidence of disease (Kellgren–Lawrence grade ≥2).	Osteoarthritis (arcOGEN+UKBB); Tachmazidou 2019	40-69 (UKBB) and not stated for arcOGEN (though possibly 44-88 according to transcriptomic analyses in individuals)	Both	77052	378169	77052	378169	They only present the cases and then the overall sample size - this number is the overall sample size minus the case number	case-control	European (arcOGEN specifically European but no mention of whether the authors restricted UKBB participants to those of European ancestry)	Gut microbiome	family.Acidaminococcaceae.id.2166	Kurilshikov 2021	Range: 4-89	both	18340	18340	NA	healthy subjects	European (78%), East-Asian (4%), Admixed (1%), "Multiethnic" (7%), Middle East (3%), Hispanic (6%), AfroAmerican (0.6%)	Mentioned that Spearman correlation was used with covariates including age, sex, technical covariates and genetic PCs (MiBioGen) and mentioned age, sex, chip and genetic PCs (arcOGEN+UKBB)	HRC mentioned in paper (MiBioGen); not mentioned for arcOGEN+UKBB	R-squared <0.001 based on 1000 genomes project	They used MR-Egger, Cochran's Q and random effects IVW (as well as fixed effects as their main analysis); they also used MR-PRESSO	"Loose" cut-off of p-value <1e-5	Harmonisation not mentioned	Used proxies if r-squared >0.8	Not discussed	NA	8	NA	31 loci (1431 SNPs) associated with microbial (binary and quantitative traits)	The authors used p-values of 1e-5 but otherwise no explanation given	No	NA	Inverse variance weighted (fixed effects)	Inverse variance weighted (random effects)	MR Egger	Weighted median	Cochrans Q	MR-PRESSO	They also said that they undertook multivariable MR adjusting for BMI; they also undertook "GO enrichment analysis" based on the lead SNPs for each of the identified gut microbial taxa	Used F-statistics and "proportion of variance explained"	R	MendelianRandomization package and MR-PRESSO	No	No	BenjaminHochberg procedure (FDR) was performed to correct for the number of exposures tested at each stage of microbiota and the significance of causal feature was set to PFDR < 0.10. Microbial taxa were considered as potentially causal features if they reach the nominal significance of 0.05 with three main MR analysis but are not significant after FDR adjustment.	Not clear	Case/control	OR	0.99	NA	95	0.931	1.053	0.758	Benjamin-Hochberg procedure (FDR)	NA	First, although we have identified these meaningful gut microbiota, further studies are needed to reveal their role in the pathogenesis of OA. Second, limited sample size for gut microbiota could bias our estimation to some extent and further expansion of the sample size may give us a more accurate estimate of the relationship between gut microbiota and OA.	Only talked about in relation to multivariable MR: "The statistically insignificant results for suggestive gut microbiota could attribute to limited statistical power or potential pleiotropic effects of BMI."	although the majority of the data used in our study were European, a small number of the microbiological data were of other races, which may confound our estimates to some extent ; and due to the lack of individual data, we were unable to conduct further population stratification studies (e.g., gender) and explore possible differences in different populations	Only talked about in relation to multivariable MR: "The statistically insignificant results for suggestive gut microbiota could attribute to limited statistical power or potential pleiotropic effects of BMI."	Yes but most of the information has been presented	Yes - they looked at reverse MR of OA phenotypes on gut microbiome with a "stricter threshold" for identifying instruments of 5e-8 and r-squared of 0.01. And they did multivariable MR with BMI	family.Acidaminococcaceae.id.2166	Any osteoarthritis	0.99	NA	95	0.931	1.053	0.758	NA	50.817
2419487002	No	No	Yes	The causal role of gut microbiota in development of osteoarthritis	2021	Osteoarthritis and Cartilage	https://doi.org/10.1016/j.joca.2021.08.003	X.-H. Yu	S.-F. Lei	leisf@suda.edu.cn	Center for Genetic Epidemiology and Genomics, School of Public Health, Medical College of Soochow University, Suzhou, China	This study utilized large-scale genome-wide association studies (GWAS) summary statistics to evaluate the causal association between gut microbiota and OA risk. Specifically, two-sample Mendelian randomization (MR) approach was used to identify the causal microbial taxa for OA.	There is considerable evidence for relationship between gut microbiota and osteoarthritis (OA), but no studies have investigated their causal relationship.	Two-sample summary-level	Bone disease	Any osteoarthritis	Bone	Cases were ascertained on the basis of clinical evidence of disease to a level requiring joint replacement or radiographic evidence of disease (Kellgren–Lawrence grade ≥2).	Osteoarthritis (arcOGEN+UKBB); Tachmazidou 2019	40-69 (UKBB) and not stated for arcOGEN (though possibly 44-88 according to transcriptomic analyses in individuals)	Both	77052	378169	77052	378169	They only present the cases and then the overall sample size - this number is the overall sample size minus the case number	case-control	European (arcOGEN specifically European but no mention of whether the authors restricted UKBB participants to those of European ancestry)	Gut microbiome	family.Actinomycetaceae.id.421	Kurilshikov 2021	Range: 4-89	both	18340	18340	NA	healthy subjects	European (78%), East-Asian (4%), Admixed (1%), "Multiethnic" (7%), Middle East (3%), Hispanic (6%), AfroAmerican (0.6%)	Mentioned that Spearman correlation was used with covariates including age, sex, technical covariates and genetic PCs (MiBioGen) and mentioned age, sex, chip and genetic PCs (arcOGEN+UKBB)	HRC mentioned in paper (MiBioGen); not mentioned for arcOGEN+UKBB	R-squared <0.001 based on 1000 genomes project	They used MR-Egger, Cochran's Q and random effects IVW (as well as fixed effects as their main analysis); they also used MR-PRESSO	"Loose" cut-off of p-value <1e-5	Harmonisation not mentioned	Used proxies if r-squared >0.8	Not discussed	NA	5	NA	31 loci (1431 SNPs) associated with microbial (binary and quantitative traits)	The authors used p-values of 1e-5 but otherwise no explanation given	No	NA	Inverse variance weighted (fixed effects)	Inverse variance weighted (random effects)	MR Egger	Weighted median	Cochrans Q	MR-PRESSO	They also said that they undertook multivariable MR adjusting for BMI; they also undertook "GO enrichment analysis" based on the lead SNPs for each of the identified gut microbial taxa	Used F-statistics and "proportion of variance explained"	R	MendelianRandomization package and MR-PRESSO	No	No	BenjaminHochberg procedure (FDR) was performed to correct for the number of exposures tested at each stage of microbiota and the significance of causal feature was set to PFDR < 0.10. Microbial taxa were considered as potentially causal features if they reach the nominal significance of 0.05 with three main MR analysis but are not significant after FDR adjustment.	Not clear	Case/control	OR	1.046	NA	95	0.985	1.111	0.139	Benjamin-Hochberg procedure (FDR)	NA	First, although we have identified these meaningful gut microbiota, further studies are needed to reveal their role in the pathogenesis of OA. Second, limited sample size for gut microbiota could bias our estimation to some extent and further expansion of the sample size may give us a more accurate estimate of the relationship between gut microbiota and OA.	Only talked about in relation to multivariable MR: "The statistically insignificant results for suggestive gut microbiota could attribute to limited statistical power or potential pleiotropic effects of BMI."	although the majority of the data used in our study were European, a small number of the microbiological data were of other races, which may confound our estimates to some extent ; and due to the lack of individual data, we were unable to conduct further population stratification studies (e.g., gender) and explore possible differences in different populations	Only talked about in relation to multivariable MR: "The statistically insignificant results for suggestive gut microbiota could attribute to limited statistical power or potential pleiotropic effects of BMI."	Yes but most of the information has been presented	Yes - they looked at reverse MR of OA phenotypes on gut microbiome with a "stricter threshold" for identifying instruments of 5e-8 and r-squared of 0.01. And they did multivariable MR with BMI	family.Actinomycetaceae.id.421	Any osteoarthritis	1.046	NA	95	0.985	1.111	0.139	NA	50.503
2419487002	No	No	Yes	The causal role of gut microbiota in development of osteoarthritis	2021	Osteoarthritis and Cartilage	https://doi.org/10.1016/j.joca.2021.08.003	X.-H. Yu	S.-F. Lei	leisf@suda.edu.cn	Center for Genetic Epidemiology and Genomics, School of Public Health, Medical College of Soochow University, Suzhou, China	This study utilized large-scale genome-wide association studies (GWAS) summary statistics to evaluate the causal association between gut microbiota and OA risk. Specifically, two-sample Mendelian randomization (MR) approach was used to identify the causal microbial taxa for OA.	There is considerable evidence for relationship between gut microbiota and osteoarthritis (OA), but no studies have investigated their causal relationship.	Two-sample summary-level	Bone disease	Any osteoarthritis	Bone	Cases were ascertained on the basis of clinical evidence of disease to a level requiring joint replacement or radiographic evidence of disease (Kellgren–Lawrence grade ≥2).	Osteoarthritis (arcOGEN+UKBB); Tachmazidou 2019	40-69 (UKBB) and not stated for arcOGEN (though possibly 44-88 according to transcriptomic analyses in individuals)	Both	77052	378169	77052	378169	They only present the cases and then the overall sample size - this number is the overall sample size minus the case number	case-control	European (arcOGEN specifically European but no mention of whether the authors restricted UKBB participants to those of European ancestry)	Gut microbiome	family.Alcaligenaceae.id.2875	Kurilshikov 2021	Range: 4-89	both	18340	18340	NA	healthy subjects	European (78%), East-Asian (4%), Admixed (1%), "Multiethnic" (7%), Middle East (3%), Hispanic (6%), AfroAmerican (0.6%)	Mentioned that Spearman correlation was used with covariates including age, sex, technical covariates and genetic PCs (MiBioGen) and mentioned age, sex, chip and genetic PCs (arcOGEN+UKBB)	HRC mentioned in paper (MiBioGen); not mentioned for arcOGEN+UKBB	R-squared <0.001 based on 1000 genomes project	They used MR-Egger, Cochran's Q and random effects IVW (as well as fixed effects as their main analysis); they also used MR-PRESSO	"Loose" cut-off of p-value <1e-5	Harmonisation not mentioned	Used proxies if r-squared >0.8	Not discussed	NA	20	NA	31 loci (1431 SNPs) associated with microbial (binary and quantitative traits)	The authors used p-values of 1e-5 but otherwise no explanation given	No	NA	Inverse variance weighted (fixed effects)	Inverse variance weighted (random effects)	MR Egger	Weighted median	Cochrans Q	MR-PRESSO	They also said that they undertook multivariable MR adjusting for BMI; they also undertook "GO enrichment analysis" based on the lead SNPs for each of the identified gut microbial taxa	Used F-statistics and "proportion of variance explained"	R	MendelianRandomization package and MR-PRESSO	No	No	BenjaminHochberg procedure (FDR) was performed to correct for the number of exposures tested at each stage of microbiota and the significance of causal feature was set to PFDR < 0.10. Microbial taxa were considered as potentially causal features if they reach the nominal significance of 0.05 with three main MR analysis but are not significant after FDR adjustment.	Not clear	Case/control	OR	0.983	NA	95	0.937	1.03	0.464	Benjamin-Hochberg procedure (FDR)	NA	First, although we have identified these meaningful gut microbiota, further studies are needed to reveal their role in the pathogenesis of OA. Second, limited sample size for gut microbiota could bias our estimation to some extent and further expansion of the sample size may give us a more accurate estimate of the relationship between gut microbiota and OA.	Only talked about in relation to multivariable MR: "The statistically insignificant results for suggestive gut microbiota could attribute to limited statistical power or potential pleiotropic effects of BMI."	although the majority of the data used in our study were European, a small number of the microbiological data were of other races, which may confound our estimates to some extent ; and due to the lack of individual data, we were unable to conduct further population stratification studies (e.g., gender) and explore possible differences in different populations	Only talked about in relation to multivariable MR: "The statistically insignificant results for suggestive gut microbiota could attribute to limited statistical power or potential pleiotropic effects of BMI."	Yes but most of the information has been presented	Yes - they looked at reverse MR of OA phenotypes on gut microbiome with a "stricter threshold" for identifying instruments of 5e-8 and r-squared of 0.01. And they did multivariable MR with BMI	family.Alcaligenaceae.id.2875	Any osteoarthritis	0.983	NA	95	0.937	1.03	0.464	NA	54.072
2419487002	No	No	Yes	The causal role of gut microbiota in development of osteoarthritis	2021	Osteoarthritis and Cartilage	https://doi.org/10.1016/j.joca.2021.08.003	X.-H. Yu	S.-F. Lei	leisf@suda.edu.cn	Center for Genetic Epidemiology and Genomics, School of Public Health, Medical College of Soochow University, Suzhou, China	This study utilized large-scale genome-wide association studies (GWAS) summary statistics to evaluate the causal association between gut microbiota and OA risk. Specifically, two-sample Mendelian randomization (MR) approach was used to identify the causal microbial taxa for OA.	There is considerable evidence for relationship between gut microbiota and osteoarthritis (OA), but no studies have investigated their causal relationship.	Two-sample summary-level	Bone disease	Any osteoarthritis	Bone	Cases were ascertained on the basis of clinical evidence of disease to a level requiring joint replacement or radiographic evidence of disease (Kellgren–Lawrence grade ≥2).	Osteoarthritis (arcOGEN+UKBB); Tachmazidou 2019	40-69 (UKBB) and not stated for arcOGEN (though possibly 44-88 according to transcriptomic analyses in individuals)	Both	77052	378169	77052	378169	They only present the cases and then the overall sample size - this number is the overall sample size minus the case number	case-control	European (arcOGEN specifically European but no mention of whether the authors restricted UKBB participants to those of European ancestry)	Gut microbiome	family.Bacteroidaceae.id.917	Kurilshikov 2021	Range: 4-89	both	18340	18340	NA	healthy subjects	European (78%), East-Asian (4%), Admixed (1%), "Multiethnic" (7%), Middle East (3%), Hispanic (6%), AfroAmerican (0.6%)	Mentioned that Spearman correlation was used with covariates including age, sex, technical covariates and genetic PCs (MiBioGen) and mentioned age, sex, chip and genetic PCs (arcOGEN+UKBB)	HRC mentioned in paper (MiBioGen); not mentioned for arcOGEN+UKBB	R-squared <0.001 based on 1000 genomes project	They used MR-Egger, Cochran's Q and random effects IVW (as well as fixed effects as their main analysis); they also used MR-PRESSO	"Loose" cut-off of p-value <1e-5	Harmonisation not mentioned	Used proxies if r-squared >0.8	Not discussed	NA	11	NA	31 loci (1431 SNPs) associated with microbial (binary and quantitative traits)	The authors used p-values of 1e-5 but otherwise no explanation given	No	NA	Inverse variance weighted (fixed effects)	Inverse variance weighted (random effects)	MR Egger	Weighted median	Cochrans Q	MR-PRESSO	They also said that they undertook multivariable MR adjusting for BMI; they also undertook "GO enrichment analysis" based on the lead SNPs for each of the identified gut microbial taxa	Used F-statistics and "proportion of variance explained"	R	MendelianRandomization package and MR-PRESSO	No	No	BenjaminHochberg procedure (FDR) was performed to correct for the number of exposures tested at each stage of microbiota and the significance of causal feature was set to PFDR < 0.10. Microbial taxa were considered as potentially causal features if they reach the nominal significance of 0.05 with three main MR analysis but are not significant after FDR adjustment.	Not clear	Case/control	OR	1.014	NA	95	0.951	1.081	0.668	Benjamin-Hochberg procedure (FDR)	NA	First, although we have identified these meaningful gut microbiota, further studies are needed to reveal their role in the pathogenesis of OA. Second, limited sample size for gut microbiota could bias our estimation to some extent and further expansion of the sample size may give us a more accurate estimate of the relationship between gut microbiota and OA.	Only talked about in relation to multivariable MR: "The statistically insignificant results for suggestive gut microbiota could attribute to limited statistical power or potential pleiotropic effects of BMI."	although the majority of the data used in our study were European, a small number of the microbiological data were of other races, which may confound our estimates to some extent ; and due to the lack of individual data, we were unable to conduct further population stratification studies (e.g., gender) and explore possible differences in different populations	Only talked about in relation to multivariable MR: "The statistically insignificant results for suggestive gut microbiota could attribute to limited statistical power or potential pleiotropic effects of BMI."	Yes but most of the information has been presented	Yes - they looked at reverse MR of OA phenotypes on gut microbiome with a "stricter threshold" for identifying instruments of 5e-8 and r-squared of 0.01. And they did multivariable MR with BMI	family.Bacteroidaceae.id.917	Any osteoarthritis	1.014	NA	95	0.951	1.081	0.668	NA	54.234
2419487002	No	No	Yes	The causal role of gut microbiota in development of osteoarthritis	2021	Osteoarthritis and Cartilage	https://doi.org/10.1016/j.joca.2021.08.003	X.-H. Yu	S.-F. Lei	leisf@suda.edu.cn	Center for Genetic Epidemiology and Genomics, School of Public Health, Medical College of Soochow University, Suzhou, China	This study utilized large-scale genome-wide association studies (GWAS) summary statistics to evaluate the causal association between gut microbiota and OA risk. Specifically, two-sample Mendelian randomization (MR) approach was used to identify the causal microbial taxa for OA.	There is considerable evidence for relationship between gut microbiota and osteoarthritis (OA), but no studies have investigated their causal relationship.	Two-sample summary-level	Bone disease	Any osteoarthritis	Bone	Cases were ascertained on the basis of clinical evidence of disease to a level requiring joint replacement or radiographic evidence of disease (Kellgren–Lawrence grade ≥2).	Osteoarthritis (arcOGEN+UKBB); Tachmazidou 2019	40-69 (UKBB) and not stated for arcOGEN (though possibly 44-88 according to transcriptomic analyses in individuals)	Both	77052	378169	77052	378169	They only present the cases and then the overall sample size - this number is the overall sample size minus the case number	case-control	European (arcOGEN specifically European but no mention of whether the authors restricted UKBB participants to those of European ancestry)	Gut microbiome	family.BacteroidalesS24.7group.id.11173	Kurilshikov 2021	Range: 4-89	both	18340	18340	NA	healthy subjects	European (78%), East-Asian (4%), Admixed (1%), "Multiethnic" (7%), Middle East (3%), Hispanic (6%), AfroAmerican (0.6%)	Mentioned that Spearman correlation was used with covariates including age, sex, technical covariates and genetic PCs (MiBioGen) and mentioned age, sex, chip and genetic PCs (arcOGEN+UKBB)	HRC mentioned in paper (MiBioGen); not mentioned for arcOGEN+UKBB	R-squared <0.001 based on 1000 genomes project	They used MR-Egger, Cochran's Q and random effects IVW (as well as fixed effects as their main analysis); they also used MR-PRESSO	"Loose" cut-off of p-value <1e-5	Harmonisation not mentioned	Used proxies if r-squared >0.8	Not discussed	NA	11	NA	31 loci (1431 SNPs) associated with microbial (binary and quantitative traits)	The authors used p-values of 1e-5 but otherwise no explanation given	No	NA	Inverse variance weighted (fixed effects)	Inverse variance weighted (random effects)	MR Egger	Weighted median	Cochrans Q	MR-PRESSO	They also said that they undertook multivariable MR adjusting for BMI; they also undertook "GO enrichment analysis" based on the lead SNPs for each of the identified gut microbial taxa	Used F-statistics and "proportion of variance explained"	R	MendelianRandomization package and MR-PRESSO	No	No	BenjaminHochberg procedure (FDR) was performed to correct for the number of exposures tested at each stage of microbiota and the significance of causal feature was set to PFDR < 0.10. Microbial taxa were considered as potentially causal features if they reach the nominal significance of 0.05 with three main MR analysis but are not significant after FDR adjustment.	Not clear	Case/control	OR	1.003	NA	95	0.96	1.047	0.905	Benjamin-Hochberg procedure (FDR)	NA	First, although we have identified these meaningful gut microbiota, further studies are needed to reveal their role in the pathogenesis of OA. Second, limited sample size for gut microbiota could bias our estimation to some extent and further expansion of the sample size may give us a more accurate estimate of the relationship between gut microbiota and OA.	Only talked about in relation to multivariable MR: "The statistically insignificant results for suggestive gut microbiota could attribute to limited statistical power or potential pleiotropic effects of BMI."	although the majority of the data used in our study were European, a small number of the microbiological data were of other races, which may confound our estimates to some extent ; and due to the lack of individual data, we were unable to conduct further population stratification studies (e.g., gender) and explore possible differences in different populations	Only talked about in relation to multivariable MR: "The statistically insignificant results for suggestive gut microbiota could attribute to limited statistical power or potential pleiotropic effects of BMI."	Yes but most of the information has been presented	Yes - they looked at reverse MR of OA phenotypes on gut microbiome with a "stricter threshold" for identifying instruments of 5e-8 and r-squared of 0.01. And they did multivariable MR with BMI	family.BacteroidalesS24.7group.id.11173	Any osteoarthritis	1.003	NA	95	0.96	1.047	0.905	NA	54.406
2419487002	No	No	Yes	The causal role of gut microbiota in development of osteoarthritis	2021	Osteoarthritis and Cartilage	https://doi.org/10.1016/j.joca.2021.08.003	X.-H. Yu	S.-F. Lei	leisf@suda.edu.cn	Center for Genetic Epidemiology and Genomics, School of Public Health, Medical College of Soochow University, Suzhou, China	This study utilized large-scale genome-wide association studies (GWAS) summary statistics to evaluate the causal association between gut microbiota and OA risk. Specifically, two-sample Mendelian randomization (MR) approach was used to identify the causal microbial taxa for OA.	There is considerable evidence for relationship between gut microbiota and osteoarthritis (OA), but no studies have investigated their causal relationship.	Two-sample summary-level	Bone disease	Any osteoarthritis	Bone	Cases were ascertained on the basis of clinical evidence of disease to a level requiring joint replacement or radiographic evidence of disease (Kellgren–Lawrence grade ≥2).	Osteoarthritis (arcOGEN+UKBB); Tachmazidou 2019	40-69 (UKBB) and not stated for arcOGEN (though possibly 44-88 according to transcriptomic analyses in individuals)	Both	77052	378169	77052	378169	They only present the cases and then the overall sample size - this number is the overall sample size minus the case number	case-control	European (arcOGEN specifically European but no mention of whether the authors restricted UKBB participants to those of European ancestry)	Gut microbiome	family.Bifidobacteriaceae.id.433	Kurilshikov 2021	Range: 4-89	both	18340	18340	NA	healthy subjects	European (78%), East-Asian (4%), Admixed (1%), "Multiethnic" (7%), Middle East (3%), Hispanic (6%), AfroAmerican (0.6%)	Mentioned that Spearman correlation was used with covariates including age, sex, technical covariates and genetic PCs (MiBioGen) and mentioned age, sex, chip and genetic PCs (arcOGEN+UKBB)	HRC mentioned in paper (MiBioGen); not mentioned for arcOGEN+UKBB	R-squared <0.001 based on 1000 genomes project	They used MR-Egger, Cochran's Q and random effects IVW (as well as fixed effects as their main analysis); they also used MR-PRESSO	"Loose" cut-off of p-value <1e-5	Harmonisation not mentioned	Used proxies if r-squared >0.8	Not discussed	NA	19	NA	31 loci (1431 SNPs) associated with microbial (binary and quantitative traits)	The authors used p-values of 1e-5 but otherwise no explanation given	No	NA	Inverse variance weighted (fixed effects)	Inverse variance weighted (random effects)	MR Egger	Weighted median	Cochrans Q	MR-PRESSO	They also said that they undertook multivariable MR adjusting for BMI; they also undertook "GO enrichment analysis" based on the lead SNPs for each of the identified gut microbial taxa	Used F-statistics and "proportion of variance explained"	R	MendelianRandomization package and MR-PRESSO	No	No	BenjaminHochberg procedure (FDR) was performed to correct for the number of exposures tested at each stage of microbiota and the significance of causal feature was set to PFDR < 0.10. Microbial taxa were considered as potentially causal features if they reach the nominal significance of 0.05 with three main MR analysis but are not significant after FDR adjustment.	Not clear	Case/control	OR	1.014	NA	95	0.971	1.06	0.516	Benjamin-Hochberg procedure (FDR)	NA	First, although we have identified these meaningful gut microbiota, further studies are needed to reveal their role in the pathogenesis of OA. Second, limited sample size for gut microbiota could bias our estimation to some extent and further expansion of the sample size may give us a more accurate estimate of the relationship between gut microbiota and OA.	Only talked about in relation to multivariable MR: "The statistically insignificant results for suggestive gut microbiota could attribute to limited statistical power or potential pleiotropic effects of BMI."	although the majority of the data used in our study were European, a small number of the microbiological data were of other races, which may confound our estimates to some extent ; and due to the lack of individual data, we were unable to conduct further population stratification studies (e.g., gender) and explore possible differences in different populations	Only talked about in relation to multivariable MR: "The statistically insignificant results for suggestive gut microbiota could attribute to limited statistical power or potential pleiotropic effects of BMI."	Yes but most of the information has been presented	Yes - they looked at reverse MR of OA phenotypes on gut microbiome with a "stricter threshold" for identifying instruments of 5e-8 and r-squared of 0.01. And they did multivariable MR with BMI	family.Bifidobacteriaceae.id.433	Any osteoarthritis	1.014	NA	95	0.971	1.06	0.516	NA	62.894
2419487002	No	No	Yes	The causal role of gut microbiota in development of osteoarthritis	2021	Osteoarthritis and Cartilage	https://doi.org/10.1016/j.joca.2021.08.003	X.-H. Yu	S.-F. Lei	leisf@suda.edu.cn	Center for Genetic Epidemiology and Genomics, School of Public Health, Medical College of Soochow University, Suzhou, China	This study utilized large-scale genome-wide association studies (GWAS) summary statistics to evaluate the causal association between gut microbiota and OA risk. Specifically, two-sample Mendelian randomization (MR) approach was used to identify the causal microbial taxa for OA.	There is considerable evidence for relationship between gut microbiota and osteoarthritis (OA), but no studies have investigated their causal relationship.	Two-sample summary-level	Bone disease	Any osteoarthritis	Bone	Cases were ascertained on the basis of clinical evidence of disease to a level requiring joint replacement or radiographic evidence of disease (Kellgren–Lawrence grade ≥2).	Osteoarthritis (arcOGEN+UKBB); Tachmazidou 2019	40-69 (UKBB) and not stated for arcOGEN (though possibly 44-88 according to transcriptomic analyses in individuals)	Both	77052	378169	77052	378169	They only present the cases and then the overall sample size - this number is the overall sample size minus the case number	case-control	European (arcOGEN specifically European but no mention of whether the authors restricted UKBB participants to those of European ancestry)	Gut microbiome	family.Christensenellaceae.id.1866	Kurilshikov 2021	Range: 4-89	both	18340	18340	NA	healthy subjects	European (78%), East-Asian (4%), Admixed (1%), "Multiethnic" (7%), Middle East (3%), Hispanic (6%), AfroAmerican (0.6%)	Mentioned that Spearman correlation was used with covariates including age, sex, technical covariates and genetic PCs (MiBioGen) and mentioned age, sex, chip and genetic PCs (arcOGEN+UKBB)	HRC mentioned in paper (MiBioGen); not mentioned for arcOGEN+UKBB	R-squared <0.001 based on 1000 genomes project	They used MR-Egger, Cochran's Q and random effects IVW (as well as fixed effects as their main analysis); they also used MR-PRESSO	"Loose" cut-off of p-value <1e-5	Harmonisation not mentioned	Used proxies if r-squared >0.8	Not discussed	NA	11	NA	31 loci (1431 SNPs) associated with microbial (binary and quantitative traits)	The authors used p-values of 1e-5 but otherwise no explanation given	No	NA	Inverse variance weighted (fixed effects)	Inverse variance weighted (random effects)	MR Egger	Weighted median	Cochrans Q	MR-PRESSO	They also said that they undertook multivariable MR adjusting for BMI; they also undertook "GO enrichment analysis" based on the lead SNPs for each of the identified gut microbial taxa	Used F-statistics and "proportion of variance explained"	R	MendelianRandomization package and MR-PRESSO	No	No	BenjaminHochberg procedure (FDR) was performed to correct for the number of exposures tested at each stage of microbiota and the significance of causal feature was set to PFDR < 0.10. Microbial taxa were considered as potentially causal features if they reach the nominal significance of 0.05 with three main MR analysis but are not significant after FDR adjustment.	Not clear	Case/control	OR	0.957	NA	95	0.903	1.014	0.138	Benjamin-Hochberg procedure (FDR)	NA	First, although we have identified these meaningful gut microbiota, further studies are needed to reveal their role in the pathogenesis of OA. Second, limited sample size for gut microbiota could bias our estimation to some extent and further expansion of the sample size may give us a more accurate estimate of the relationship between gut microbiota and OA.	Only talked about in relation to multivariable MR: "The statistically insignificant results for suggestive gut microbiota could attribute to limited statistical power or potential pleiotropic effects of BMI."	although the majority of the data used in our study were European, a small number of the microbiological data were of other races, which may confound our estimates to some extent ; and due to the lack of individual data, we were unable to conduct further population stratification studies (e.g., gender) and explore possible differences in different populations	Only talked about in relation to multivariable MR: "The statistically insignificant results for suggestive gut microbiota could attribute to limited statistical power or potential pleiotropic effects of BMI."	Yes but most of the information has been presented	Yes - they looked at reverse MR of OA phenotypes on gut microbiome with a "stricter threshold" for identifying instruments of 5e-8 and r-squared of 0.01. And they did multivariable MR with BMI	family.Christensenellaceae.id.1866	Any osteoarthritis	0.957	NA	95	0.903	1.014	0.138	NA	50.84
2419487002	No	No	Yes	The causal role of gut microbiota in development of osteoarthritis	2021	Osteoarthritis and Cartilage	https://doi.org/10.1016/j.joca.2021.08.003	X.-H. Yu	S.-F. Lei	leisf@suda.edu.cn	Center for Genetic Epidemiology and Genomics, School of Public Health, Medical College of Soochow University, Suzhou, China	This study utilized large-scale genome-wide association studies (GWAS) summary statistics to evaluate the causal association between gut microbiota and OA risk. Specifically, two-sample Mendelian randomization (MR) approach was used to identify the causal microbial taxa for OA.	There is considerable evidence for relationship between gut microbiota and osteoarthritis (OA), but no studies have investigated their causal relationship.	Two-sample summary-level	Bone disease	Any osteoarthritis	Bone	Cases were ascertained on the basis of clinical evidence of disease to a level requiring joint replacement or radiographic evidence of disease (Kellgren–Lawrence grade ≥2).	Osteoarthritis (arcOGEN+UKBB); Tachmazidou 2019	40-69 (UKBB) and not stated for arcOGEN (though possibly 44-88 according to transcriptomic analyses in individuals)	Both	77052	378169	77052	378169	They only present the cases and then the overall sample size - this number is the overall sample size minus the case number	case-control	European (arcOGEN specifically European but no mention of whether the authors restricted UKBB participants to those of European ancestry)	Gut microbiome	family.Clostridiaceae1.id.1869	Kurilshikov 2021	Range: 4-89	both	18340	18340	NA	healthy subjects	European (78%), East-Asian (4%), Admixed (1%), "Multiethnic" (7%), Middle East (3%), Hispanic (6%), AfroAmerican (0.6%)	Mentioned that Spearman correlation was used with covariates including age, sex, technical covariates and genetic PCs (MiBioGen) and mentioned age, sex, chip and genetic PCs (arcOGEN+UKBB)	HRC mentioned in paper (MiBioGen); not mentioned for arcOGEN+UKBB	R-squared <0.001 based on 1000 genomes project	They used MR-Egger, Cochran's Q and random effects IVW (as well as fixed effects as their main analysis); they also used MR-PRESSO	"Loose" cut-off of p-value <1e-5	Harmonisation not mentioned	Used proxies if r-squared >0.8	Not discussed	NA	11	NA	31 loci (1431 SNPs) associated with microbial (binary and quantitative traits)	The authors used p-values of 1e-5 but otherwise no explanation given	No	NA	Inverse variance weighted (fixed effects)	Inverse variance weighted (random effects)	MR Egger	Weighted median	Cochrans Q	MR-PRESSO	They also said that they undertook multivariable MR adjusting for BMI; they also undertook "GO enrichment analysis" based on the lead SNPs for each of the identified gut microbial taxa	Used F-statistics and "proportion of variance explained"	R	MendelianRandomization package and MR-PRESSO	No	No	BenjaminHochberg procedure (FDR) was performed to correct for the number of exposures tested at each stage of microbiota and the significance of causal feature was set to PFDR < 0.10. Microbial taxa were considered as potentially causal features if they reach the nominal significance of 0.05 with three main MR analysis but are not significant after FDR adjustment.	Not clear	Case/control	OR	1.017	NA	95	0.96	1.076	0.57	Benjamin-Hochberg procedure (FDR)	NA	First, although we have identified these meaningful gut microbiota, further studies are needed to reveal their role in the pathogenesis of OA. Second, limited sample size for gut microbiota could bias our estimation to some extent and further expansion of the sample size may give us a more accurate estimate of the relationship between gut microbiota and OA.	Only talked about in relation to multivariable MR: "The statistically insignificant results for suggestive gut microbiota could attribute to limited statistical power or potential pleiotropic effects of BMI."	although the majority of the data used in our study were European, a small number of the microbiological data were of other races, which may confound our estimates to some extent ; and due to the lack of individual data, we were unable to conduct further population stratification studies (e.g., gender) and explore possible differences in different populations	Only talked about in relation to multivariable MR: "The statistically insignificant results for suggestive gut microbiota could attribute to limited statistical power or potential pleiotropic effects of BMI."	Yes but most of the information has been presented	Yes - they looked at reverse MR of OA phenotypes on gut microbiome with a "stricter threshold" for identifying instruments of 5e-8 and r-squared of 0.01. And they did multivariable MR with BMI	family.Clostridiaceae1.id.1869	Any osteoarthritis	1.017	NA	95	0.96	1.076	0.57	NA	48.779
2419487002	No	No	Yes	The causal role of gut microbiota in development of osteoarthritis	2021	Osteoarthritis and Cartilage	https://doi.org/10.1016/j.joca.2021.08.003	X.-H. Yu	S.-F. Lei	leisf@suda.edu.cn	Center for Genetic Epidemiology and Genomics, School of Public Health, Medical College of Soochow University, Suzhou, China	This study utilized large-scale genome-wide association studies (GWAS) summary statistics to evaluate the causal association between gut microbiota and OA risk. Specifically, two-sample Mendelian randomization (MR) approach was used to identify the causal microbial taxa for OA.	There is considerable evidence for relationship between gut microbiota and osteoarthritis (OA), but no studies have investigated their causal relationship.	Two-sample summary-level	Bone disease	Any osteoarthritis	Bone	Cases were ascertained on the basis of clinical evidence of disease to a level requiring joint replacement or radiographic evidence of disease (Kellgren–Lawrence grade ≥2).	Osteoarthritis (arcOGEN+UKBB); Tachmazidou 2019	40-69 (UKBB) and not stated for arcOGEN (though possibly 44-88 according to transcriptomic analyses in individuals)	Both	77052	378169	77052	378169	They only present the cases and then the overall sample size - this number is the overall sample size minus the case number	case-control	European (arcOGEN specifically European but no mention of whether the authors restricted UKBB participants to those of European ancestry)	Gut microbiome	family.ClostridialesvadinBB60group.id.11286	Kurilshikov 2021	Range: 4-89	both	18340	18340	NA	healthy subjects	European (78%), East-Asian (4%), Admixed (1%), "Multiethnic" (7%), Middle East (3%), Hispanic (6%), AfroAmerican (0.6%)	Mentioned that Spearman correlation was used with covariates including age, sex, technical covariates and genetic PCs (MiBioGen) and mentioned age, sex, chip and genetic PCs (arcOGEN+UKBB)	HRC mentioned in paper (MiBioGen); not mentioned for arcOGEN+UKBB	R-squared <0.001 based on 1000 genomes project	They used MR-Egger, Cochran's Q and random effects IVW (as well as fixed effects as their main analysis); they also used MR-PRESSO	"Loose" cut-off of p-value <1e-5	Harmonisation not mentioned	Used proxies if r-squared >0.8	Not discussed	NA	16	NA	31 loci (1431 SNPs) associated with microbial (binary and quantitative traits)	The authors used p-values of 1e-5 but otherwise no explanation given	No	NA	Inverse variance weighted (fixed effects)	Inverse variance weighted (random effects)	MR Egger	Weighted median	Cochrans Q	MR-PRESSO	They also said that they undertook multivariable MR adjusting for BMI; they also undertook "GO enrichment analysis" based on the lead SNPs for each of the identified gut microbial taxa	Used F-statistics and "proportion of variance explained"	R	MendelianRandomization package and MR-PRESSO	No	No	BenjaminHochberg procedure (FDR) was performed to correct for the number of exposures tested at each stage of microbiota and the significance of causal feature was set to PFDR < 0.10. Microbial taxa were considered as potentially causal features if they reach the nominal significance of 0.05 with three main MR analysis but are not significant after FDR adjustment.	Not clear	Case/control	OR	1.007	NA	95	0.967	1.049	0.725	Benjamin-Hochberg procedure (FDR)	NA	First, although we have identified these meaningful gut microbiota, further studies are needed to reveal their role in the pathogenesis of OA. Second, limited sample size for gut microbiota could bias our estimation to some extent and further expansion of the sample size may give us a more accurate estimate of the relationship between gut microbiota and OA.	Only talked about in relation to multivariable MR: "The statistically insignificant results for suggestive gut microbiota could attribute to limited statistical power or potential pleiotropic effects of BMI."	although the majority of the data used in our study were European, a small number of the microbiological data were of other races, which may confound our estimates to some extent ; and due to the lack of individual data, we were unable to conduct further population stratification studies (e.g., gender) and explore possible differences in different populations	Only talked about in relation to multivariable MR: "The statistically insignificant results for suggestive gut microbiota could attribute to limited statistical power or potential pleiotropic effects of BMI."	Yes but most of the information has been presented	Yes - they looked at reverse MR of OA phenotypes on gut microbiome with a "stricter threshold" for identifying instruments of 5e-8 and r-squared of 0.01. And they did multivariable MR with BMI	family.ClostridialesvadinBB60group.id.11286	Any osteoarthritis	1.007	NA	95	0.967	1.049	0.725	NA	53.547
2419487002	No	No	Yes	The causal role of gut microbiota in development of osteoarthritis	2021	Osteoarthritis and Cartilage	https://doi.org/10.1016/j.joca.2021.08.003	X.-H. Yu	S.-F. Lei	leisf@suda.edu.cn	Center for Genetic Epidemiology and Genomics, School of Public Health, Medical College of Soochow University, Suzhou, China	This study utilized large-scale genome-wide association studies (GWAS) summary statistics to evaluate the causal association between gut microbiota and OA risk. Specifically, two-sample Mendelian randomization (MR) approach was used to identify the causal microbial taxa for OA.	There is considerable evidence for relationship between gut microbiota and osteoarthritis (OA), but no studies have investigated their causal relationship.	Two-sample summary-level	Bone disease	Any osteoarthritis	Bone	Cases were ascertained on the basis of clinical evidence of disease to a level requiring joint replacement or radiographic evidence of disease (Kellgren–Lawrence grade ≥2).	Osteoarthritis (arcOGEN+UKBB); Tachmazidou 2019	40-69 (UKBB) and not stated for arcOGEN (though possibly 44-88 according to transcriptomic analyses in individuals)	Both	77052	378169	77052	378169	They only present the cases and then the overall sample size - this number is the overall sample size minus the case number	case-control	European (arcOGEN specifically European but no mention of whether the authors restricted UKBB participants to those of European ancestry)	Gut microbiome	family.Coriobacteriaceae.id.811	Kurilshikov 2021	Range: 4-89	both	18340	18340	NA	healthy subjects	European (78%), East-Asian (4%), Admixed (1%), "Multiethnic" (7%), Middle East (3%), Hispanic (6%), AfroAmerican (0.6%)	Mentioned that Spearman correlation was used with covariates including age, sex, technical covariates and genetic PCs (MiBioGen) and mentioned age, sex, chip and genetic PCs (arcOGEN+UKBB)	HRC mentioned in paper (MiBioGen); not mentioned for arcOGEN+UKBB	R-squared <0.001 based on 1000 genomes project	They used MR-Egger, Cochran's Q and random effects IVW (as well as fixed effects as their main analysis); they also used MR-PRESSO	"Loose" cut-off of p-value <1e-5	Harmonisation not mentioned	Used proxies if r-squared >0.8	Not discussed	NA	21	NA	31 loci (1431 SNPs) associated with microbial (binary and quantitative traits)	The authors used p-values of 1e-5 but otherwise no explanation given	No	NA	Inverse variance weighted (fixed effects)	Inverse variance weighted (random effects)	MR Egger	Weighted median	Cochrans Q	MR-PRESSO	They also said that they undertook multivariable MR adjusting for BMI; they also undertook "GO enrichment analysis" based on the lead SNPs for each of the identified gut microbial taxa	Used F-statistics and "proportion of variance explained"	R	MendelianRandomization package and MR-PRESSO	No	No	BenjaminHochberg procedure (FDR) was performed to correct for the number of exposures tested at each stage of microbiota and the significance of causal feature was set to PFDR < 0.10. Microbial taxa were considered as potentially causal features if they reach the nominal significance of 0.05 with three main MR analysis but are not significant after FDR adjustment.	Not clear	Case/control	OR	1.02	NA	95	0.976	1.065	0.387	Benjamin-Hochberg procedure (FDR)	NA	First, although we have identified these meaningful gut microbiota, further studies are needed to reveal their role in the pathogenesis of OA. Second, limited sample size for gut microbiota could bias our estimation to some extent and further expansion of the sample size may give us a more accurate estimate of the relationship between gut microbiota and OA.	Only talked about in relation to multivariable MR: "The statistically insignificant results for suggestive gut microbiota could attribute to limited statistical power or potential pleiotropic effects of BMI."	although the majority of the data used in our study were European, a small number of the microbiological data were of other races, which may confound our estimates to some extent ; and due to the lack of individual data, we were unable to conduct further population stratification studies (e.g., gender) and explore possible differences in different populations	Only talked about in relation to multivariable MR: "The statistically insignificant results for suggestive gut microbiota could attribute to limited statistical power or potential pleiotropic effects of BMI."	Yes but most of the information has been presented	Yes - they looked at reverse MR of OA phenotypes on gut microbiome with a "stricter threshold" for identifying instruments of 5e-8 and r-squared of 0.01. And they did multivariable MR with BMI	family.Coriobacteriaceae.id.811	Any osteoarthritis	1.02	NA	95	0.976	1.065	0.387	NA	50.907
2419487002	No	No	Yes	The causal role of gut microbiota in development of osteoarthritis	2021	Osteoarthritis and Cartilage	https://doi.org/10.1016/j.joca.2021.08.003	X.-H. Yu	S.-F. Lei	leisf@suda.edu.cn	Center for Genetic Epidemiology and Genomics, School of Public Health, Medical College of Soochow University, Suzhou, China	This study utilized large-scale genome-wide association studies (GWAS) summary statistics to evaluate the causal association between gut microbiota and OA risk. Specifically, two-sample Mendelian randomization (MR) approach was used to identify the causal microbial taxa for OA.	There is considerable evidence for relationship between gut microbiota and osteoarthritis (OA), but no studies have investigated their causal relationship.	Two-sample summary-level	Bone disease	Any osteoarthritis	Bone	Cases were ascertained on the basis of clinical evidence of disease to a level requiring joint replacement or radiographic evidence of disease (Kellgren–Lawrence grade ≥2).	Osteoarthritis (arcOGEN+UKBB); Tachmazidou 2019	40-69 (UKBB) and not stated for arcOGEN (though possibly 44-88 according to transcriptomic analyses in individuals)	Both	77052	378169	77052	378169	They only present the cases and then the overall sample size - this number is the overall sample size minus the case number	case-control	European (arcOGEN specifically European but no mention of whether the authors restricted UKBB participants to those of European ancestry)	Gut microbiome	family.Defluviitaleaceae.id.1924	Kurilshikov 2021	Range: 4-89	both	18340	18340	NA	healthy subjects	European (78%), East-Asian (4%), Admixed (1%), "Multiethnic" (7%), Middle East (3%), Hispanic (6%), AfroAmerican (0.6%)	Mentioned that Spearman correlation was used with covariates including age, sex, technical covariates and genetic PCs (MiBioGen) and mentioned age, sex, chip and genetic PCs (arcOGEN+UKBB)	HRC mentioned in paper (MiBioGen); not mentioned for arcOGEN+UKBB	R-squared <0.001 based on 1000 genomes project	They used MR-Egger, Cochran's Q and random effects IVW (as well as fixed effects as their main analysis); they also used MR-PRESSO	"Loose" cut-off of p-value <1e-5	Harmonisation not mentioned	Used proxies if r-squared >0.8	Not discussed	NA	11	NA	31 loci (1431 SNPs) associated with microbial (binary and quantitative traits)	The authors used p-values of 1e-5 but otherwise no explanation given	No	NA	Inverse variance weighted (fixed effects)	Inverse variance weighted (random effects)	MR Egger	Weighted median	Cochrans Q	MR-PRESSO	They also said that they undertook multivariable MR adjusting for BMI; they also undertook "GO enrichment analysis" based on the lead SNPs for each of the identified gut microbial taxa	Used F-statistics and "proportion of variance explained"	R	MendelianRandomization package and MR-PRESSO	No	No	BenjaminHochberg procedure (FDR) was performed to correct for the number of exposures tested at each stage of microbiota and the significance of causal feature was set to PFDR < 0.10. Microbial taxa were considered as potentially causal features if they reach the nominal significance of 0.05 with three main MR analysis but are not significant after FDR adjustment.	Not clear	Case/control	OR	1.012	NA	95	0.969	1.057	0.584	Benjamin-Hochberg procedure (FDR)	NA	First, although we have identified these meaningful gut microbiota, further studies are needed to reveal their role in the pathogenesis of OA. Second, limited sample size for gut microbiota could bias our estimation to some extent and further expansion of the sample size may give us a more accurate estimate of the relationship between gut microbiota and OA.	Only talked about in relation to multivariable MR: "The statistically insignificant results for suggestive gut microbiota could attribute to limited statistical power or potential pleiotropic effects of BMI."	although the majority of the data used in our study were European, a small number of the microbiological data were of other races, which may confound our estimates to some extent ; and due to the lack of individual data, we were unable to conduct further population stratification studies (e.g., gender) and explore possible differences in different populations	Only talked about in relation to multivariable MR: "The statistically insignificant results for suggestive gut microbiota could attribute to limited statistical power or potential pleiotropic effects of BMI."	Yes but most of the information has been presented	Yes - they looked at reverse MR of OA phenotypes on gut microbiome with a "stricter threshold" for identifying instruments of 5e-8 and r-squared of 0.01. And they did multivariable MR with BMI	family.Defluviitaleaceae.id.1924	Any osteoarthritis	1.012	NA	95	0.969	1.057	0.584	NA	51.902
2419487002	No	No	Yes	The causal role of gut microbiota in development of osteoarthritis	2021	Osteoarthritis and Cartilage	https://doi.org/10.1016/j.joca.2021.08.003	X.-H. Yu	S.-F. Lei	leisf@suda.edu.cn	Center for Genetic Epidemiology and Genomics, School of Public Health, Medical College of Soochow University, Suzhou, China	This study utilized large-scale genome-wide association studies (GWAS) summary statistics to evaluate the causal association between gut microbiota and OA risk. Specifically, two-sample Mendelian randomization (MR) approach was used to identify the causal microbial taxa for OA.	There is considerable evidence for relationship between gut microbiota and osteoarthritis (OA), but no studies have investigated their causal relationship.	Two-sample summary-level	Bone disease	Any osteoarthritis	Bone	Cases were ascertained on the basis of clinical evidence of disease to a level requiring joint replacement or radiographic evidence of disease (Kellgren–Lawrence grade ≥2).	Osteoarthritis (arcOGEN+UKBB); Tachmazidou 2019	40-69 (UKBB) and not stated for arcOGEN (though possibly 44-88 according to transcriptomic analyses in individuals)	Both	77052	378169	77052	378169	They only present the cases and then the overall sample size - this number is the overall sample size minus the case number	case-control	European (arcOGEN specifically European but no mention of whether the authors restricted UKBB participants to those of European ancestry)	Gut microbiome	family.Desulfovibrionaceae.id.3169	Kurilshikov 2021	Range: 4-89	both	18340	18340	NA	healthy subjects	European (78%), East-Asian (4%), Admixed (1%), "Multiethnic" (7%), Middle East (3%), Hispanic (6%), AfroAmerican (0.6%)	Mentioned that Spearman correlation was used with covariates including age, sex, technical covariates and genetic PCs (MiBioGen) and mentioned age, sex, chip and genetic PCs (arcOGEN+UKBB)	HRC mentioned in paper (MiBioGen); not mentioned for arcOGEN+UKBB	R-squared <0.001 based on 1000 genomes project	They used MR-Egger, Cochran's Q and random effects IVW (as well as fixed effects as their main analysis); they also used MR-PRESSO	"Loose" cut-off of p-value <1e-5	Harmonisation not mentioned	Used proxies if r-squared >0.8	Not discussed	NA	11	NA	31 loci (1431 SNPs) associated with microbial (binary and quantitative traits)	The authors used p-values of 1e-5 but otherwise no explanation given	No	NA	Inverse variance weighted (fixed effects)	Inverse variance weighted (random effects)	MR Egger	Weighted median	Cochrans Q	MR-PRESSO	They also said that they undertook multivariable MR adjusting for BMI; they also undertook "GO enrichment analysis" based on the lead SNPs for each of the identified gut microbial taxa	Used F-statistics and "proportion of variance explained"	R	MendelianRandomization package and MR-PRESSO	No	No	BenjaminHochberg procedure (FDR) was performed to correct for the number of exposures tested at each stage of microbiota and the significance of causal feature was set to PFDR < 0.10. Microbial taxa were considered as potentially causal features if they reach the nominal significance of 0.05 with three main MR analysis but are not significant after FDR adjustment.	Not clear	Case/control	OR	0.99	NA	95	0.936	1.047	0.725	Benjamin-Hochberg procedure (FDR)	NA	First, although we have identified these meaningful gut microbiota, further studies are needed to reveal their role in the pathogenesis of OA. Second, limited sample size for gut microbiota could bias our estimation to some extent and further expansion of the sample size may give us a more accurate estimate of the relationship between gut microbiota and OA.	Only talked about in relation to multivariable MR: "The statistically insignificant results for suggestive gut microbiota could attribute to limited statistical power or potential pleiotropic effects of BMI."	although the majority of the data used in our study were European, a small number of the microbiological data were of other races, which may confound our estimates to some extent ; and due to the lack of individual data, we were unable to conduct further population stratification studies (e.g., gender) and explore possible differences in different populations	Only talked about in relation to multivariable MR: "The statistically insignificant results for suggestive gut microbiota could attribute to limited statistical power or potential pleiotropic effects of BMI."	Yes but most of the information has been presented	Yes - they looked at reverse MR of OA phenotypes on gut microbiome with a "stricter threshold" for identifying instruments of 5e-8 and r-squared of 0.01. And they did multivariable MR with BMI	family.Desulfovibrionaceae.id.3169	Any osteoarthritis	0.99	NA	95	0.936	1.047	0.725	NA	52.452
2419487002	No	No	Yes	The causal role of gut microbiota in development of osteoarthritis	2021	Osteoarthritis and Cartilage	https://doi.org/10.1016/j.joca.2021.08.003	X.-H. Yu	S.-F. Lei	leisf@suda.edu.cn	Center for Genetic Epidemiology and Genomics, School of Public Health, Medical College of Soochow University, Suzhou, China	This study utilized large-scale genome-wide association studies (GWAS) summary statistics to evaluate the causal association between gut microbiota and OA risk. Specifically, two-sample Mendelian randomization (MR) approach was used to identify the causal microbial taxa for OA.	There is considerable evidence for relationship between gut microbiota and osteoarthritis (OA), but no studies have investigated their causal relationship.	Two-sample summary-level	Bone disease	Any osteoarthritis	Bone	Cases were ascertained on the basis of clinical evidence of disease to a level requiring joint replacement or radiographic evidence of disease (Kellgren–Lawrence grade ≥2).	Osteoarthritis (arcOGEN+UKBB); Tachmazidou 2019	40-69 (UKBB) and not stated for arcOGEN (though possibly 44-88 according to transcriptomic analyses in individuals)	Both	77052	378169	77052	378169	They only present the cases and then the overall sample size - this number is the overall sample size minus the case number	case-control	European (arcOGEN specifically European but no mention of whether the authors restricted UKBB participants to those of European ancestry)	Gut microbiome	family.Enterobacteriaceae.id.3469	Kurilshikov 2021	Range: 4-89	both	18340	18340	NA	healthy subjects	European (78%), East-Asian (4%), Admixed (1%), "Multiethnic" (7%), Middle East (3%), Hispanic (6%), AfroAmerican (0.6%)	Mentioned that Spearman correlation was used with covariates including age, sex, technical covariates and genetic PCs (MiBioGen) and mentioned age, sex, chip and genetic PCs (arcOGEN+UKBB)	HRC mentioned in paper (MiBioGen); not mentioned for arcOGEN+UKBB	R-squared <0.001 based on 1000 genomes project	They used MR-Egger, Cochran's Q and random effects IVW (as well as fixed effects as their main analysis); they also used MR-PRESSO	"Loose" cut-off of p-value <1e-5	Harmonisation not mentioned	Used proxies if r-squared >0.8	Not discussed	NA	11	NA	31 loci (1431 SNPs) associated with microbial (binary and quantitative traits)	The authors used p-values of 1e-5 but otherwise no explanation given	No	NA	Inverse variance weighted (fixed effects)	Inverse variance weighted (random effects)	MR Egger	Weighted median	Cochrans Q	MR-PRESSO	They also said that they undertook multivariable MR adjusting for BMI; they also undertook "GO enrichment analysis" based on the lead SNPs for each of the identified gut microbial taxa	Used F-statistics and "proportion of variance explained"	R	MendelianRandomization package and MR-PRESSO	No	No	BenjaminHochberg procedure (FDR) was performed to correct for the number of exposures tested at each stage of microbiota and the significance of causal feature was set to PFDR < 0.10. Microbial taxa were considered as potentially causal features if they reach the nominal significance of 0.05 with three main MR analysis but are not significant after FDR adjustment.	Not clear	Case/control	OR	1.087	NA	95	1.025	1.153	0.005	Benjamin-Hochberg procedure (FDR)	NA	First, although we have identified these meaningful gut microbiota, further studies are needed to reveal their role in the pathogenesis of OA. Second, limited sample size for gut microbiota could bias our estimation to some extent and further expansion of the sample size may give us a more accurate estimate of the relationship between gut microbiota and OA.	Only talked about in relation to multivariable MR: "The statistically insignificant results for suggestive gut microbiota could attribute to limited statistical power or potential pleiotropic effects of BMI."	although the majority of the data used in our study were European, a small number of the microbiological data were of other races, which may confound our estimates to some extent ; and due to the lack of individual data, we were unable to conduct further population stratification studies (e.g., gender) and explore possible differences in different populations	Only talked about in relation to multivariable MR: "The statistically insignificant results for suggestive gut microbiota could attribute to limited statistical power or potential pleiotropic effects of BMI."	Yes but most of the information has been presented	Yes - they looked at reverse MR of OA phenotypes on gut microbiome with a "stricter threshold" for identifying instruments of 5e-8 and r-squared of 0.01. And they did multivariable MR with BMI	family.Enterobacteriaceae.id.3469	Any osteoarthritis	1.087	NA	95	1.025	1.153	0.005	NA	50.085
2419487002	No	No	Yes	The causal role of gut microbiota in development of osteoarthritis	2021	Osteoarthritis and Cartilage	https://doi.org/10.1016/j.joca.2021.08.003	X.-H. Yu	S.-F. Lei	leisf@suda.edu.cn	Center for Genetic Epidemiology and Genomics, School of Public Health, Medical College of Soochow University, Suzhou, China	This study utilized large-scale genome-wide association studies (GWAS) summary statistics to evaluate the causal association between gut microbiota and OA risk. Specifically, two-sample Mendelian randomization (MR) approach was used to identify the causal microbial taxa for OA.	There is considerable evidence for relationship between gut microbiota and osteoarthritis (OA), but no studies have investigated their causal relationship.	Two-sample summary-level	Bone disease	Any osteoarthritis	Bone	Cases were ascertained on the basis of clinical evidence of disease to a level requiring joint replacement or radiographic evidence of disease (Kellgren–Lawrence grade ≥2).	Osteoarthritis (arcOGEN+UKBB); Tachmazidou 2019	40-69 (UKBB) and not stated for arcOGEN (though possibly 44-88 according to transcriptomic analyses in individuals)	Both	77052	378169	77052	378169	They only present the cases and then the overall sample size - this number is the overall sample size minus the case number	case-control	European (arcOGEN specifically European but no mention of whether the authors restricted UKBB participants to those of European ancestry)	Gut microbiome	family.Erysipelotrichaceae.id.2149	Kurilshikov 2021	Range: 4-89	both	18340	18340	NA	healthy subjects	European (78%), East-Asian (4%), Admixed (1%), "Multiethnic" (7%), Middle East (3%), Hispanic (6%), AfroAmerican (0.6%)	Mentioned that Spearman correlation was used with covariates including age, sex, technical covariates and genetic PCs (MiBioGen) and mentioned age, sex, chip and genetic PCs (arcOGEN+UKBB)	HRC mentioned in paper (MiBioGen); not mentioned for arcOGEN+UKBB	R-squared <0.001 based on 1000 genomes project	They used MR-Egger, Cochran's Q and random effects IVW (as well as fixed effects as their main analysis); they also used MR-PRESSO	"Loose" cut-off of p-value <1e-5	Harmonisation not mentioned	Used proxies if r-squared >0.8	Not discussed	NA	12	NA	31 loci (1431 SNPs) associated with microbial (binary and quantitative traits)	The authors used p-values of 1e-5 but otherwise no explanation given	No	NA	Inverse variance weighted (fixed effects)	Inverse variance weighted (random effects)	MR Egger	Weighted median	Cochrans Q	MR-PRESSO	They also said that they undertook multivariable MR adjusting for BMI; they also undertook "GO enrichment analysis" based on the lead SNPs for each of the identified gut microbial taxa	Used F-statistics and "proportion of variance explained"	R	MendelianRandomization package and MR-PRESSO	No	No	BenjaminHochberg procedure (FDR) was performed to correct for the number of exposures tested at each stage of microbiota and the significance of causal feature was set to PFDR < 0.10. Microbial taxa were considered as potentially causal features if they reach the nominal significance of 0.05 with three main MR analysis but are not significant after FDR adjustment.	Not clear	Case/control	OR	0.97	NA	95	0.91	1.033	0.341	Benjamin-Hochberg procedure (FDR)	NA	First, although we have identified these meaningful gut microbiota, further studies are needed to reveal their role in the pathogenesis of OA. Second, limited sample size for gut microbiota could bias our estimation to some extent and further expansion of the sample size may give us a more accurate estimate of the relationship between gut microbiota and OA.	Only talked about in relation to multivariable MR: "The statistically insignificant results for suggestive gut microbiota could attribute to limited statistical power or potential pleiotropic effects of BMI."	although the majority of the data used in our study were European, a small number of the microbiological data were of other races, which may confound our estimates to some extent ; and due to the lack of individual data, we were unable to conduct further population stratification studies (e.g., gender) and explore possible differences in different populations	Only talked about in relation to multivariable MR: "The statistically insignificant results for suggestive gut microbiota could attribute to limited statistical power or potential pleiotropic effects of BMI."	Yes but most of the information has been presented	Yes - they looked at reverse MR of OA phenotypes on gut microbiome with a "stricter threshold" for identifying instruments of 5e-8 and r-squared of 0.01. And they did multivariable MR with BMI	family.Erysipelotrichaceae.id.2149	Any osteoarthritis	0.97	NA	95	0.91	1.033	0.341	NA	51.967
2419487002	No	No	Yes	The causal role of gut microbiota in development of osteoarthritis	2021	Osteoarthritis and Cartilage	https://doi.org/10.1016/j.joca.2021.08.003	X.-H. Yu	S.-F. Lei	leisf@suda.edu.cn	Center for Genetic Epidemiology and Genomics, School of Public Health, Medical College of Soochow University, Suzhou, China	This study utilized large-scale genome-wide association studies (GWAS) summary statistics to evaluate the causal association between gut microbiota and OA risk. Specifically, two-sample Mendelian randomization (MR) approach was used to identify the causal microbial taxa for OA.	There is considerable evidence for relationship between gut microbiota and osteoarthritis (OA), but no studies have investigated their causal relationship.	Two-sample summary-level	Bone disease	Any osteoarthritis	Bone	Cases were ascertained on the basis of clinical evidence of disease to a level requiring joint replacement or radiographic evidence of disease (Kellgren–Lawrence grade ≥2).	Osteoarthritis (arcOGEN+UKBB); Tachmazidou 2019	40-69 (UKBB) and not stated for arcOGEN (though possibly 44-88 according to transcriptomic analyses in individuals)	Both	77052	378169	77052	378169	They only present the cases and then the overall sample size - this number is the overall sample size minus the case number	case-control	European (arcOGEN specifically European but no mention of whether the authors restricted UKBB participants to those of European ancestry)	Gut microbiome	family.FamilyXI.id.1936	Kurilshikov 2021	Range: 4-89	both	18340	18340	NA	healthy subjects	European (78%), East-Asian (4%), Admixed (1%), "Multiethnic" (7%), Middle East (3%), Hispanic (6%), AfroAmerican (0.6%)	Mentioned that Spearman correlation was used with covariates including age, sex, technical covariates and genetic PCs (MiBioGen) and mentioned age, sex, chip and genetic PCs (arcOGEN+UKBB)	HRC mentioned in paper (MiBioGen); not mentioned for arcOGEN+UKBB	R-squared <0.001 based on 1000 genomes project	They used MR-Egger, Cochran's Q and random effects IVW (as well as fixed effects as their main analysis); they also used MR-PRESSO	"Loose" cut-off of p-value <1e-5	Harmonisation not mentioned	Used proxies if r-squared >0.8	Not discussed	NA	10	NA	31 loci (1431 SNPs) associated with microbial (binary and quantitative traits)	The authors used p-values of 1e-5 but otherwise no explanation given	No	NA	Inverse variance weighted (fixed effects)	Inverse variance weighted (random effects)	MR Egger	Weighted median	Cochrans Q	MR-PRESSO	They also said that they undertook multivariable MR adjusting for BMI; they also undertook "GO enrichment analysis" based on the lead SNPs for each of the identified gut microbial taxa	Used F-statistics and "proportion of variance explained"	R	MendelianRandomization package and MR-PRESSO	No	No	BenjaminHochberg procedure (FDR) was performed to correct for the number of exposures tested at each stage of microbiota and the significance of causal feature was set to PFDR < 0.10. Microbial taxa were considered as potentially causal features if they reach the nominal significance of 0.05 with three main MR analysis but are not significant after FDR adjustment.	Not clear	Case/control	OR	1.008	NA	95	0.979	1.037	0.602	Benjamin-Hochberg procedure (FDR)	NA	First, although we have identified these meaningful gut microbiota, further studies are needed to reveal their role in the pathogenesis of OA. Second, limited sample size for gut microbiota could bias our estimation to some extent and further expansion of the sample size may give us a more accurate estimate of the relationship between gut microbiota and OA.	Only talked about in relation to multivariable MR: "The statistically insignificant results for suggestive gut microbiota could attribute to limited statistical power or potential pleiotropic effects of BMI."	although the majority of the data used in our study were European, a small number of the microbiological data were of other races, which may confound our estimates to some extent ; and due to the lack of individual data, we were unable to conduct further population stratification studies (e.g., gender) and explore possible differences in different populations	Only talked about in relation to multivariable MR: "The statistically insignificant results for suggestive gut microbiota could attribute to limited statistical power or potential pleiotropic effects of BMI."	Yes but most of the information has been presented	Yes - they looked at reverse MR of OA phenotypes on gut microbiome with a "stricter threshold" for identifying instruments of 5e-8 and r-squared of 0.01. And they did multivariable MR with BMI	family.FamilyXI.id.1936	Any osteoarthritis	1.008	NA	95	0.979	1.037	0.602	NA	52.673
2419487002	No	No	Yes	The causal role of gut microbiota in development of osteoarthritis	2021	Osteoarthritis and Cartilage	https://doi.org/10.1016/j.joca.2021.08.003	X.-H. Yu	S.-F. Lei	leisf@suda.edu.cn	Center for Genetic Epidemiology and Genomics, School of Public Health, Medical College of Soochow University, Suzhou, China	This study utilized large-scale genome-wide association studies (GWAS) summary statistics to evaluate the causal association between gut microbiota and OA risk. Specifically, two-sample Mendelian randomization (MR) approach was used to identify the causal microbial taxa for OA.	There is considerable evidence for relationship between gut microbiota and osteoarthritis (OA), but no studies have investigated their causal relationship.	Two-sample summary-level	Bone disease	Any osteoarthritis	Bone	Cases were ascertained on the basis of clinical evidence of disease to a level requiring joint replacement or radiographic evidence of disease (Kellgren–Lawrence grade ≥2).	Osteoarthritis (arcOGEN+UKBB); Tachmazidou 2019	40-69 (UKBB) and not stated for arcOGEN (though possibly 44-88 according to transcriptomic analyses in individuals)	Both	77052	378169	77052	378169	They only present the cases and then the overall sample size - this number is the overall sample size minus the case number	case-control	European (arcOGEN specifically European but no mention of whether the authors restricted UKBB participants to those of European ancestry)	Gut microbiome	family.FamilyXIII.id.1957	Kurilshikov 2021	Range: 4-89	both	18340	18340	NA	healthy subjects	European (78%), East-Asian (4%), Admixed (1%), "Multiethnic" (7%), Middle East (3%), Hispanic (6%), AfroAmerican (0.6%)	Mentioned that Spearman correlation was used with covariates including age, sex, technical covariates and genetic PCs (MiBioGen) and mentioned age, sex, chip and genetic PCs (arcOGEN+UKBB)	HRC mentioned in paper (MiBioGen); not mentioned for arcOGEN+UKBB	R-squared <0.001 based on 1000 genomes project	They used MR-Egger, Cochran's Q and random effects IVW (as well as fixed effects as their main analysis); they also used MR-PRESSO	"Loose" cut-off of p-value <1e-5	Harmonisation not mentioned	Used proxies if r-squared >0.8	Not discussed	NA	13	NA	31 loci (1431 SNPs) associated with microbial (binary and quantitative traits)	The authors used p-values of 1e-5 but otherwise no explanation given	No	NA	Inverse variance weighted (fixed effects)	Inverse variance weighted (random effects)	MR Egger	Weighted median	Cochrans Q	MR-PRESSO	They also said that they undertook multivariable MR adjusting for BMI; they also undertook "GO enrichment analysis" based on the lead SNPs for each of the identified gut microbial taxa	Used F-statistics and "proportion of variance explained"	R	MendelianRandomization package and MR-PRESSO	No	No	BenjaminHochberg procedure (FDR) was performed to correct for the number of exposures tested at each stage of microbiota and the significance of causal feature was set to PFDR < 0.10. Microbial taxa were considered as potentially causal features if they reach the nominal significance of 0.05 with three main MR analysis but are not significant after FDR adjustment.	Not clear	Case/control	OR	0.967	NA	95	0.912	1.024	0.253	Benjamin-Hochberg procedure (FDR)	NA	First, although we have identified these meaningful gut microbiota, further studies are needed to reveal their role in the pathogenesis of OA. Second, limited sample size for gut microbiota could bias our estimation to some extent and further expansion of the sample size may give us a more accurate estimate of the relationship between gut microbiota and OA.	Only talked about in relation to multivariable MR: "The statistically insignificant results for suggestive gut microbiota could attribute to limited statistical power or potential pleiotropic effects of BMI."	although the majority of the data used in our study were European, a small number of the microbiological data were of other races, which may confound our estimates to some extent ; and due to the lack of individual data, we were unable to conduct further population stratification studies (e.g., gender) and explore possible differences in different populations	Only talked about in relation to multivariable MR: "The statistically insignificant results for suggestive gut microbiota could attribute to limited statistical power or potential pleiotropic effects of BMI."	Yes but most of the information has been presented	Yes - they looked at reverse MR of OA phenotypes on gut microbiome with a "stricter threshold" for identifying instruments of 5e-8 and r-squared of 0.01. And they did multivariable MR with BMI	family.FamilyXIII.id.1957	Any osteoarthritis	0.967	NA	95	0.912	1.024	0.253	NA	50.635
2419487002	No	No	Yes	The causal role of gut microbiota in development of osteoarthritis	2021	Osteoarthritis and Cartilage	https://doi.org/10.1016/j.joca.2021.08.003	X.-H. Yu	S.-F. Lei	leisf@suda.edu.cn	Center for Genetic Epidemiology and Genomics, School of Public Health, Medical College of Soochow University, Suzhou, China	This study utilized large-scale genome-wide association studies (GWAS) summary statistics to evaluate the causal association between gut microbiota and OA risk. Specifically, two-sample Mendelian randomization (MR) approach was used to identify the causal microbial taxa for OA.	There is considerable evidence for relationship between gut microbiota and osteoarthritis (OA), but no studies have investigated their causal relationship.	Two-sample summary-level	Bone disease	Any osteoarthritis	Bone	Cases were ascertained on the basis of clinical evidence of disease to a level requiring joint replacement or radiographic evidence of disease (Kellgren–Lawrence grade ≥2).	Osteoarthritis (arcOGEN+UKBB); Tachmazidou 2019	40-69 (UKBB) and not stated for arcOGEN (though possibly 44-88 according to transcriptomic analyses in individuals)	Both	77052	378169	77052	378169	They only present the cases and then the overall sample size - this number is the overall sample size minus the case number	case-control	European (arcOGEN specifically European but no mention of whether the authors restricted UKBB participants to those of European ancestry)	Gut microbiome	family.Lachnospiraceae.id.1987	Kurilshikov 2021	Range: 4-89	both	18340	18340	NA	healthy subjects	European (78%), East-Asian (4%), Admixed (1%), "Multiethnic" (7%), Middle East (3%), Hispanic (6%), AfroAmerican (0.6%)	Mentioned that Spearman correlation was used with covariates including age, sex, technical covariates and genetic PCs (MiBioGen) and mentioned age, sex, chip and genetic PCs (arcOGEN+UKBB)	HRC mentioned in paper (MiBioGen); not mentioned for arcOGEN+UKBB	R-squared <0.001 based on 1000 genomes project	They used MR-Egger, Cochran's Q and random effects IVW (as well as fixed effects as their main analysis); they also used MR-PRESSO	"Loose" cut-off of p-value <1e-5	Harmonisation not mentioned	Used proxies if r-squared >0.8	Not discussed	NA	18	NA	31 loci (1431 SNPs) associated with microbial (binary and quantitative traits)	The authors used p-values of 1e-5 but otherwise no explanation given	No	NA	Inverse variance weighted (fixed effects)	Inverse variance weighted (random effects)	MR Egger	Weighted median	Cochrans Q	MR-PRESSO	They also said that they undertook multivariable MR adjusting for BMI; they also undertook "GO enrichment analysis" based on the lead SNPs for each of the identified gut microbial taxa	Used F-statistics and "proportion of variance explained"	R	MendelianRandomization package and MR-PRESSO	No	No	BenjaminHochberg procedure (FDR) was performed to correct for the number of exposures tested at each stage of microbiota and the significance of causal feature was set to PFDR < 0.10. Microbial taxa were considered as potentially causal features if they reach the nominal significance of 0.05 with three main MR analysis but are not significant after FDR adjustment.	Not clear	Case/control	OR	0.964	NA	95	0.918	1.012	0.137	Benjamin-Hochberg procedure (FDR)	NA	First, although we have identified these meaningful gut microbiota, further studies are needed to reveal their role in the pathogenesis of OA. Second, limited sample size for gut microbiota could bias our estimation to some extent and further expansion of the sample size may give us a more accurate estimate of the relationship between gut microbiota and OA.	Only talked about in relation to multivariable MR: "The statistically insignificant results for suggestive gut microbiota could attribute to limited statistical power or potential pleiotropic effects of BMI."	although the majority of the data used in our study were European, a small number of the microbiological data were of other races, which may confound our estimates to some extent ; and due to the lack of individual data, we were unable to conduct further population stratification studies (e.g., gender) and explore possible differences in different populations	Only talked about in relation to multivariable MR: "The statistically insignificant results for suggestive gut microbiota could attribute to limited statistical power or potential pleiotropic effects of BMI."	Yes but most of the information has been presented	Yes - they looked at reverse MR of OA phenotypes on gut microbiome with a "stricter threshold" for identifying instruments of 5e-8 and r-squared of 0.01. And they did multivariable MR with BMI	family.Lachnospiraceae.id.1987	Any osteoarthritis	0.964	NA	95	0.918	1.012	0.137	NA	51.628
2419487002	No	No	Yes	The causal role of gut microbiota in development of osteoarthritis	2021	Osteoarthritis and Cartilage	https://doi.org/10.1016/j.joca.2021.08.003	X.-H. Yu	S.-F. Lei	leisf@suda.edu.cn	Center for Genetic Epidemiology and Genomics, School of Public Health, Medical College of Soochow University, Suzhou, China	This study utilized large-scale genome-wide association studies (GWAS) summary statistics to evaluate the causal association between gut microbiota and OA risk. Specifically, two-sample Mendelian randomization (MR) approach was used to identify the causal microbial taxa for OA.	There is considerable evidence for relationship between gut microbiota and osteoarthritis (OA), but no studies have investigated their causal relationship.	Two-sample summary-level	Bone disease	Any osteoarthritis	Bone	Cases were ascertained on the basis of clinical evidence of disease to a level requiring joint replacement or radiographic evidence of disease (Kellgren–Lawrence grade ≥2).	Osteoarthritis (arcOGEN+UKBB); Tachmazidou 2019	40-69 (UKBB) and not stated for arcOGEN (though possibly 44-88 according to transcriptomic analyses in individuals)	Both	77052	378169	77052	378169	They only present the cases and then the overall sample size - this number is the overall sample size minus the case number	case-control	European (arcOGEN specifically European but no mention of whether the authors restricted UKBB participants to those of European ancestry)	Gut microbiome	family.Lactobacillaceae.id.1836	Kurilshikov 2021	Range: 4-89	both	18340	18340	NA	healthy subjects	European (78%), East-Asian (4%), Admixed (1%), "Multiethnic" (7%), Middle East (3%), Hispanic (6%), AfroAmerican (0.6%)	Mentioned that Spearman correlation was used with covariates including age, sex, technical covariates and genetic PCs (MiBioGen) and mentioned age, sex, chip and genetic PCs (arcOGEN+UKBB)	HRC mentioned in paper (MiBioGen); not mentioned for arcOGEN+UKBB	R-squared <0.001 based on 1000 genomes project	They used MR-Egger, Cochran's Q and random effects IVW (as well as fixed effects as their main analysis); they also used MR-PRESSO	"Loose" cut-off of p-value <1e-5	Harmonisation not mentioned	Used proxies if r-squared >0.8	Not discussed	NA	12	NA	31 loci (1431 SNPs) associated with microbial (binary and quantitative traits)	The authors used p-values of 1e-5 but otherwise no explanation given	No	NA	Inverse variance weighted (fixed effects)	Inverse variance weighted (random effects)	MR Egger	Weighted median	Cochrans Q	MR-PRESSO	They also said that they undertook multivariable MR adjusting for BMI; they also undertook "GO enrichment analysis" based on the lead SNPs for each of the identified gut microbial taxa	Used F-statistics and "proportion of variance explained"	R	MendelianRandomization package and MR-PRESSO	No	No	BenjaminHochberg procedure (FDR) was performed to correct for the number of exposures tested at each stage of microbiota and the significance of causal feature was set to PFDR < 0.10. Microbial taxa were considered as potentially causal features if they reach the nominal significance of 0.05 with three main MR analysis but are not significant after FDR adjustment.	Not clear	Case/control	OR	0.986	NA	95	0.951	1.023	0.465	Benjamin-Hochberg procedure (FDR)	NA	First, although we have identified these meaningful gut microbiota, further studies are needed to reveal their role in the pathogenesis of OA. Second, limited sample size for gut microbiota could bias our estimation to some extent and further expansion of the sample size may give us a more accurate estimate of the relationship between gut microbiota and OA.	Only talked about in relation to multivariable MR: "The statistically insignificant results for suggestive gut microbiota could attribute to limited statistical power or potential pleiotropic effects of BMI."	although the majority of the data used in our study were European, a small number of the microbiological data were of other races, which may confound our estimates to some extent ; and due to the lack of individual data, we were unable to conduct further population stratification studies (e.g., gender) and explore possible differences in different populations	Only talked about in relation to multivariable MR: "The statistically insignificant results for suggestive gut microbiota could attribute to limited statistical power or potential pleiotropic effects of BMI."	Yes but most of the information has been presented	Yes - they looked at reverse MR of OA phenotypes on gut microbiome with a "stricter threshold" for identifying instruments of 5e-8 and r-squared of 0.01. And they did multivariable MR with BMI	family.Lactobacillaceae.id.1836	Any osteoarthritis	0.986	NA	95	0.951	1.023	0.465	NA	53.614
2419487002	No	No	Yes	The causal role of gut microbiota in development of osteoarthritis	2021	Osteoarthritis and Cartilage	https://doi.org/10.1016/j.joca.2021.08.003	X.-H. Yu	S.-F. Lei	leisf@suda.edu.cn	Center for Genetic Epidemiology and Genomics, School of Public Health, Medical College of Soochow University, Suzhou, China	This study utilized large-scale genome-wide association studies (GWAS) summary statistics to evaluate the causal association between gut microbiota and OA risk. Specifically, two-sample Mendelian randomization (MR) approach was used to identify the causal microbial taxa for OA.	There is considerable evidence for relationship between gut microbiota and osteoarthritis (OA), but no studies have investigated their causal relationship.	Two-sample summary-level	Bone disease	Any osteoarthritis	Bone	Cases were ascertained on the basis of clinical evidence of disease to a level requiring joint replacement or radiographic evidence of disease (Kellgren–Lawrence grade ≥2).	Osteoarthritis (arcOGEN+UKBB); Tachmazidou 2019	40-69 (UKBB) and not stated for arcOGEN (though possibly 44-88 according to transcriptomic analyses in individuals)	Both	77052	378169	77052	378169	They only present the cases and then the overall sample size - this number is the overall sample size minus the case number	case-control	European (arcOGEN specifically European but no mention of whether the authors restricted UKBB participants to those of European ancestry)	Gut microbiome	family.Methanobacteriaceae.id.121	Kurilshikov 2021	Range: 4-89	both	18340	18340	NA	healthy subjects	European (78%), East-Asian (4%), Admixed (1%), "Multiethnic" (7%), Middle East (3%), Hispanic (6%), AfroAmerican (0.6%)	Mentioned that Spearman correlation was used with covariates including age, sex, technical covariates and genetic PCs (MiBioGen) and mentioned age, sex, chip and genetic PCs (arcOGEN+UKBB)	HRC mentioned in paper (MiBioGen); not mentioned for arcOGEN+UKBB	R-squared <0.001 based on 1000 genomes project	They used MR-Egger, Cochran's Q and random effects IVW (as well as fixed effects as their main analysis); they also used MR-PRESSO	"Loose" cut-off of p-value <1e-5	Harmonisation not mentioned	Used proxies if r-squared >0.8	Not discussed	NA	11	NA	31 loci (1431 SNPs) associated with microbial (binary and quantitative traits)	The authors used p-values of 1e-5 but otherwise no explanation given	No	NA	Inverse variance weighted (fixed effects)	Inverse variance weighted (random effects)	MR Egger	Weighted median	Cochrans Q	MR-PRESSO	They also said that they undertook multivariable MR adjusting for BMI; they also undertook "GO enrichment analysis" based on the lead SNPs for each of the identified gut microbial taxa	Used F-statistics and "proportion of variance explained"	R	MendelianRandomization package and MR-PRESSO	No	No	BenjaminHochberg procedure (FDR) was performed to correct for the number of exposures tested at each stage of microbiota and the significance of causal feature was set to PFDR < 0.10. Microbial taxa were considered as potentially causal features if they reach the nominal significance of 0.05 with three main MR analysis but are not significant after FDR adjustment.	Not clear	Case/control	OR	0.951	NA	95	0.923	0.979	0.000814	Benjamin-Hochberg procedure (FDR)	NA	First, although we have identified these meaningful gut microbiota, further studies are needed to reveal their role in the pathogenesis of OA. Second, limited sample size for gut microbiota could bias our estimation to some extent and further expansion of the sample size may give us a more accurate estimate of the relationship between gut microbiota and OA.	Only talked about in relation to multivariable MR: "The statistically insignificant results for suggestive gut microbiota could attribute to limited statistical power or potential pleiotropic effects of BMI."	although the majority of the data used in our study were European, a small number of the microbiological data were of other races, which may confound our estimates to some extent ; and due to the lack of individual data, we were unable to conduct further population stratification studies (e.g., gender) and explore possible differences in different populations	Only talked about in relation to multivariable MR: "The statistically insignificant results for suggestive gut microbiota could attribute to limited statistical power or potential pleiotropic effects of BMI."	Yes but most of the information has been presented	Yes - they looked at reverse MR of OA phenotypes on gut microbiome with a "stricter threshold" for identifying instruments of 5e-8 and r-squared of 0.01. And they did multivariable MR with BMI	family.Methanobacteriaceae.id.121	Any osteoarthritis	0.951	NA	95	0.923	0.979	0.000814	NA	51.048
2419487002	No	No	Yes	The causal role of gut microbiota in development of osteoarthritis	2021	Osteoarthritis and Cartilage	https://doi.org/10.1016/j.joca.2021.08.003	X.-H. Yu	S.-F. Lei	leisf@suda.edu.cn	Center for Genetic Epidemiology and Genomics, School of Public Health, Medical College of Soochow University, Suzhou, China	This study utilized large-scale genome-wide association studies (GWAS) summary statistics to evaluate the causal association between gut microbiota and OA risk. Specifically, two-sample Mendelian randomization (MR) approach was used to identify the causal microbial taxa for OA.	There is considerable evidence for relationship between gut microbiota and osteoarthritis (OA), but no studies have investigated their causal relationship.	Two-sample summary-level	Bone disease	Any osteoarthritis	Bone	Cases were ascertained on the basis of clinical evidence of disease to a level requiring joint replacement or radiographic evidence of disease (Kellgren–Lawrence grade ≥2).	Osteoarthritis (arcOGEN+UKBB); Tachmazidou 2019	40-69 (UKBB) and not stated for arcOGEN (though possibly 44-88 according to transcriptomic analyses in individuals)	Both	77052	378169	77052	378169	They only present the cases and then the overall sample size - this number is the overall sample size minus the case number	case-control	European (arcOGEN specifically European but no mention of whether the authors restricted UKBB participants to those of European ancestry)	Gut microbiome	family.Oxalobacteraceae.id.2966	Kurilshikov 2021	Range: 4-89	both	18340	18340	NA	healthy subjects	European (78%), East-Asian (4%), Admixed (1%), "Multiethnic" (7%), Middle East (3%), Hispanic (6%), AfroAmerican (0.6%)	Mentioned that Spearman correlation was used with covariates including age, sex, technical covariates and genetic PCs (MiBioGen) and mentioned age, sex, chip and genetic PCs (arcOGEN+UKBB)	HRC mentioned in paper (MiBioGen); not mentioned for arcOGEN+UKBB	R-squared <0.001 based on 1000 genomes project	They used MR-Egger, Cochran's Q and random effects IVW (as well as fixed effects as their main analysis); they also used MR-PRESSO	"Loose" cut-off of p-value <1e-5	Harmonisation not mentioned	Used proxies if r-squared >0.8	Not discussed	NA	14	NA	31 loci (1431 SNPs) associated with microbial (binary and quantitative traits)	The authors used p-values of 1e-5 but otherwise no explanation given	No	NA	Inverse variance weighted (fixed effects)	Inverse variance weighted (random effects)	MR Egger	Weighted median	Cochrans Q	MR-PRESSO	They also said that they undertook multivariable MR adjusting for BMI; they also undertook "GO enrichment analysis" based on the lead SNPs for each of the identified gut microbial taxa	Used F-statistics and "proportion of variance explained"	R	MendelianRandomization package and MR-PRESSO	No	No	BenjaminHochberg procedure (FDR) was performed to correct for the number of exposures tested at each stage of microbiota and the significance of causal feature was set to PFDR < 0.10. Microbial taxa were considered as potentially causal features if they reach the nominal significance of 0.05 with three main MR analysis but are not significant after FDR adjustment.	Not clear	Case/control	OR	1.019	NA	95	0.988	1.051	0.228	Benjamin-Hochberg procedure (FDR)	NA	First, although we have identified these meaningful gut microbiota, further studies are needed to reveal their role in the pathogenesis of OA. Second, limited sample size for gut microbiota could bias our estimation to some extent and further expansion of the sample size may give us a more accurate estimate of the relationship between gut microbiota and OA.	Only talked about in relation to multivariable MR: "The statistically insignificant results for suggestive gut microbiota could attribute to limited statistical power or potential pleiotropic effects of BMI."	although the majority of the data used in our study were European, a small number of the microbiological data were of other races, which may confound our estimates to some extent ; and due to the lack of individual data, we were unable to conduct further population stratification studies (e.g., gender) and explore possible differences in different populations	Only talked about in relation to multivariable MR: "The statistically insignificant results for suggestive gut microbiota could attribute to limited statistical power or potential pleiotropic effects of BMI."	Yes but most of the information has been presented	Yes - they looked at reverse MR of OA phenotypes on gut microbiome with a "stricter threshold" for identifying instruments of 5e-8 and r-squared of 0.01. And they did multivariable MR with BMI	family.Oxalobacteraceae.id.2966	Any osteoarthritis	1.019	NA	95	0.988	1.051	0.228	NA	53.026
2419487002	No	No	Yes	The causal role of gut microbiota in development of osteoarthritis	2021	Osteoarthritis and Cartilage	https://doi.org/10.1016/j.joca.2021.08.003	X.-H. Yu	S.-F. Lei	leisf@suda.edu.cn	Center for Genetic Epidemiology and Genomics, School of Public Health, Medical College of Soochow University, Suzhou, China	This study utilized large-scale genome-wide association studies (GWAS) summary statistics to evaluate the causal association between gut microbiota and OA risk. Specifically, two-sample Mendelian randomization (MR) approach was used to identify the causal microbial taxa for OA.	There is considerable evidence for relationship between gut microbiota and osteoarthritis (OA), but no studies have investigated their causal relationship.	Two-sample summary-level	Bone disease	Any osteoarthritis	Bone	Cases were ascertained on the basis of clinical evidence of disease to a level requiring joint replacement or radiographic evidence of disease (Kellgren–Lawrence grade ≥2).	Osteoarthritis (arcOGEN+UKBB); Tachmazidou 2019	40-69 (UKBB) and not stated for arcOGEN (though possibly 44-88 according to transcriptomic analyses in individuals)	Both	77052	378169	77052	378169	They only present the cases and then the overall sample size - this number is the overall sample size minus the case number	case-control	European (arcOGEN specifically European but no mention of whether the authors restricted UKBB participants to those of European ancestry)	Gut microbiome	family.Pasteurellaceae.id.3689	Kurilshikov 2021	Range: 4-89	both	18340	18340	NA	healthy subjects	European (78%), East-Asian (4%), Admixed (1%), "Multiethnic" (7%), Middle East (3%), Hispanic (6%), AfroAmerican (0.6%)	Mentioned that Spearman correlation was used with covariates including age, sex, technical covariates and genetic PCs (MiBioGen) and mentioned age, sex, chip and genetic PCs (arcOGEN+UKBB)	HRC mentioned in paper (MiBioGen); not mentioned for arcOGEN+UKBB	R-squared <0.001 based on 1000 genomes project	They used MR-Egger, Cochran's Q and random effects IVW (as well as fixed effects as their main analysis); they also used MR-PRESSO	"Loose" cut-off of p-value <1e-5	Harmonisation not mentioned	Used proxies if r-squared >0.8	Not discussed	NA	18	NA	31 loci (1431 SNPs) associated with microbial (binary and quantitative traits)	The authors used p-values of 1e-5 but otherwise no explanation given	No	NA	Inverse variance weighted (fixed effects)	Inverse variance weighted (random effects)	MR Egger	Weighted median	Cochrans Q	MR-PRESSO	They also said that they undertook multivariable MR adjusting for BMI; they also undertook "GO enrichment analysis" based on the lead SNPs for each of the identified gut microbial taxa	Used F-statistics and "proportion of variance explained"	R	MendelianRandomization package and MR-PRESSO	No	No	BenjaminHochberg procedure (FDR) was performed to correct for the number of exposures tested at each stage of microbiota and the significance of causal feature was set to PFDR < 0.10. Microbial taxa were considered as potentially causal features if they reach the nominal significance of 0.05 with three main MR analysis but are not significant after FDR adjustment.	Not clear	Case/control	OR	0.994	NA	95	0.962	1.028	0.74	Benjamin-Hochberg procedure (FDR)	NA	First, although we have identified these meaningful gut microbiota, further studies are needed to reveal their role in the pathogenesis of OA. Second, limited sample size for gut microbiota could bias our estimation to some extent and further expansion of the sample size may give us a more accurate estimate of the relationship between gut microbiota and OA.	Only talked about in relation to multivariable MR: "The statistically insignificant results for suggestive gut microbiota could attribute to limited statistical power or potential pleiotropic effects of BMI."	although the majority of the data used in our study were European, a small number of the microbiological data were of other races, which may confound our estimates to some extent ; and due to the lack of individual data, we were unable to conduct further population stratification studies (e.g., gender) and explore possible differences in different populations	Only talked about in relation to multivariable MR: "The statistically insignificant results for suggestive gut microbiota could attribute to limited statistical power or potential pleiotropic effects of BMI."	Yes but most of the information has been presented	Yes - they looked at reverse MR of OA phenotypes on gut microbiome with a "stricter threshold" for identifying instruments of 5e-8 and r-squared of 0.01. And they did multivariable MR with BMI	family.Pasteurellaceae.id.3689	Any osteoarthritis	0.994	NA	95	0.962	1.028	0.74	NA	53.199
2419487002	No	No	Yes	The causal role of gut microbiota in development of osteoarthritis	2021	Osteoarthritis and Cartilage	https://doi.org/10.1016/j.joca.2021.08.003	X.-H. Yu	S.-F. Lei	leisf@suda.edu.cn	Center for Genetic Epidemiology and Genomics, School of Public Health, Medical College of Soochow University, Suzhou, China	This study utilized large-scale genome-wide association studies (GWAS) summary statistics to evaluate the causal association between gut microbiota and OA risk. Specifically, two-sample Mendelian randomization (MR) approach was used to identify the causal microbial taxa for OA.	There is considerable evidence for relationship between gut microbiota and osteoarthritis (OA), but no studies have investigated their causal relationship.	Two-sample summary-level	Bone disease	Any osteoarthritis	Bone	Cases were ascertained on the basis of clinical evidence of disease to a level requiring joint replacement or radiographic evidence of disease (Kellgren–Lawrence grade ≥2).	Osteoarthritis (arcOGEN+UKBB); Tachmazidou 2019	40-69 (UKBB) and not stated for arcOGEN (though possibly 44-88 according to transcriptomic analyses in individuals)	Both	77052	378169	77052	378169	They only present the cases and then the overall sample size - this number is the overall sample size minus the case number	case-control	European (arcOGEN specifically European but no mention of whether the authors restricted UKBB participants to those of European ancestry)	Gut microbiome	family.Peptococcaceae.id.2024	Kurilshikov 2021	Range: 4-89	both	18340	18340	NA	healthy subjects	European (78%), East-Asian (4%), Admixed (1%), "Multiethnic" (7%), Middle East (3%), Hispanic (6%), AfroAmerican (0.6%)	Mentioned that Spearman correlation was used with covariates including age, sex, technical covariates and genetic PCs (MiBioGen) and mentioned age, sex, chip and genetic PCs (arcOGEN+UKBB)	HRC mentioned in paper (MiBioGen); not mentioned for arcOGEN+UKBB	R-squared <0.001 based on 1000 genomes project	They used MR-Egger, Cochran's Q and random effects IVW (as well as fixed effects as their main analysis); they also used MR-PRESSO	"Loose" cut-off of p-value <1e-5	Harmonisation not mentioned	Used proxies if r-squared >0.8	Not discussed	NA	10	NA	31 loci (1431 SNPs) associated with microbial (binary and quantitative traits)	The authors used p-values of 1e-5 but otherwise no explanation given	No	NA	Inverse variance weighted (fixed effects)	Inverse variance weighted (random effects)	MR Egger	Weighted median	Cochrans Q	MR-PRESSO	They also said that they undertook multivariable MR adjusting for BMI; they also undertook "GO enrichment analysis" based on the lead SNPs for each of the identified gut microbial taxa	Used F-statistics and "proportion of variance explained"	R	MendelianRandomization package and MR-PRESSO	No	No	BenjaminHochberg procedure (FDR) was performed to correct for the number of exposures tested at each stage of microbiota and the significance of causal feature was set to PFDR < 0.10. Microbial taxa were considered as potentially causal features if they reach the nominal significance of 0.05 with three main MR analysis but are not significant after FDR adjustment.	Not clear	Case/control	OR	0.976	NA	95	0.931	1.022	0.299	Benjamin-Hochberg procedure (FDR)	NA	First, although we have identified these meaningful gut microbiota, further studies are needed to reveal their role in the pathogenesis of OA. Second, limited sample size for gut microbiota could bias our estimation to some extent and further expansion of the sample size may give us a more accurate estimate of the relationship between gut microbiota and OA.	Only talked about in relation to multivariable MR: "The statistically insignificant results for suggestive gut microbiota could attribute to limited statistical power or potential pleiotropic effects of BMI."	although the majority of the data used in our study were European, a small number of the microbiological data were of other races, which may confound our estimates to some extent ; and due to the lack of individual data, we were unable to conduct further population stratification studies (e.g., gender) and explore possible differences in different populations	Only talked about in relation to multivariable MR: "The statistically insignificant results for suggestive gut microbiota could attribute to limited statistical power or potential pleiotropic effects of BMI."	Yes but most of the information has been presented	Yes - they looked at reverse MR of OA phenotypes on gut microbiome with a "stricter threshold" for identifying instruments of 5e-8 and r-squared of 0.01. And they did multivariable MR with BMI	family.Peptococcaceae.id.2024	Any osteoarthritis	0.976	NA	95	0.931	1.022	0.299	NA	54.063
2419487002	No	No	Yes	The causal role of gut microbiota in development of osteoarthritis	2021	Osteoarthritis and Cartilage	https://doi.org/10.1016/j.joca.2021.08.003	X.-H. Yu	S.-F. Lei	leisf@suda.edu.cn	Center for Genetic Epidemiology and Genomics, School of Public Health, Medical College of Soochow University, Suzhou, China	This study utilized large-scale genome-wide association studies (GWAS) summary statistics to evaluate the causal association between gut microbiota and OA risk. Specifically, two-sample Mendelian randomization (MR) approach was used to identify the causal microbial taxa for OA.	There is considerable evidence for relationship between gut microbiota and osteoarthritis (OA), but no studies have investigated their causal relationship.	Two-sample summary-level	Bone disease	Any osteoarthritis	Bone	Cases were ascertained on the basis of clinical evidence of disease to a level requiring joint replacement or radiographic evidence of disease (Kellgren–Lawrence grade ≥2).	Osteoarthritis (arcOGEN+UKBB); Tachmazidou 2019	40-69 (UKBB) and not stated for arcOGEN (though possibly 44-88 according to transcriptomic analyses in individuals)	Both	77052	378169	77052	378169	They only present the cases and then the overall sample size - this number is the overall sample size minus the case number	case-control	European (arcOGEN specifically European but no mention of whether the authors restricted UKBB participants to those of European ancestry)	Gut microbiome	family.Peptostreptococcaceae.id.2042	Kurilshikov 2021	Range: 4-89	both	18340	18340	NA	healthy subjects	European (78%), East-Asian (4%), Admixed (1%), "Multiethnic" (7%), Middle East (3%), Hispanic (6%), AfroAmerican (0.6%)	Mentioned that Spearman correlation was used with covariates including age, sex, technical covariates and genetic PCs (MiBioGen) and mentioned age, sex, chip and genetic PCs (arcOGEN+UKBB)	HRC mentioned in paper (MiBioGen); not mentioned for arcOGEN+UKBB	R-squared <0.001 based on 1000 genomes project	They used MR-Egger, Cochran's Q and random effects IVW (as well as fixed effects as their main analysis); they also used MR-PRESSO	"Loose" cut-off of p-value <1e-5	Harmonisation not mentioned	Used proxies if r-squared >0.8	Not discussed	NA	14	NA	31 loci (1431 SNPs) associated with microbial (binary and quantitative traits)	The authors used p-values of 1e-5 but otherwise no explanation given	No	NA	Inverse variance weighted (fixed effects)	Inverse variance weighted (random effects)	MR Egger	Weighted median	Cochrans Q	MR-PRESSO	They also said that they undertook multivariable MR adjusting for BMI; they also undertook "GO enrichment analysis" based on the lead SNPs for each of the identified gut microbial taxa	Used F-statistics and "proportion of variance explained"	R	MendelianRandomization package and MR-PRESSO	No	No	BenjaminHochberg procedure (FDR) was performed to correct for the number of exposures tested at each stage of microbiota and the significance of causal feature was set to PFDR < 0.10. Microbial taxa were considered as potentially causal features if they reach the nominal significance of 0.05 with three main MR analysis but are not significant after FDR adjustment.	Not clear	Case/control	OR	0.979	NA	95	0.933	1.027	0.385	Benjamin-Hochberg procedure (FDR)	NA	First, although we have identified these meaningful gut microbiota, further studies are needed to reveal their role in the pathogenesis of OA. Second, limited sample size for gut microbiota could bias our estimation to some extent and further expansion of the sample size may give us a more accurate estimate of the relationship between gut microbiota and OA.	Only talked about in relation to multivariable MR: "The statistically insignificant results for suggestive gut microbiota could attribute to limited statistical power or potential pleiotropic effects of BMI."	although the majority of the data used in our study were European, a small number of the microbiological data were of other races, which may confound our estimates to some extent ; and due to the lack of individual data, we were unable to conduct further population stratification studies (e.g., gender) and explore possible differences in different populations	Only talked about in relation to multivariable MR: "The statistically insignificant results for suggestive gut microbiota could attribute to limited statistical power or potential pleiotropic effects of BMI."	Yes but most of the information has been presented	Yes - they looked at reverse MR of OA phenotypes on gut microbiome with a "stricter threshold" for identifying instruments of 5e-8 and r-squared of 0.01. And they did multivariable MR with BMI	family.Peptostreptococcaceae.id.2042	Any osteoarthritis	0.979	NA	95	0.933	1.027	0.385	NA	55.334
2419487002	No	No	Yes	The causal role of gut microbiota in development of osteoarthritis	2021	Osteoarthritis and Cartilage	https://doi.org/10.1016/j.joca.2021.08.003	X.-H. Yu	S.-F. Lei	leisf@suda.edu.cn	Center for Genetic Epidemiology and Genomics, School of Public Health, Medical College of Soochow University, Suzhou, China	This study utilized large-scale genome-wide association studies (GWAS) summary statistics to evaluate the causal association between gut microbiota and OA risk. Specifically, two-sample Mendelian randomization (MR) approach was used to identify the causal microbial taxa for OA.	There is considerable evidence for relationship between gut microbiota and osteoarthritis (OA), but no studies have investigated their causal relationship.	Two-sample summary-level	Bone disease	Any osteoarthritis	Bone	Cases were ascertained on the basis of clinical evidence of disease to a level requiring joint replacement or radiographic evidence of disease (Kellgren–Lawrence grade ≥2).	Osteoarthritis (arcOGEN+UKBB); Tachmazidou 2019	40-69 (UKBB) and not stated for arcOGEN (though possibly 44-88 according to transcriptomic analyses in individuals)	Both	77052	378169	77052	378169	They only present the cases and then the overall sample size - this number is the overall sample size minus the case number	case-control	European (arcOGEN specifically European but no mention of whether the authors restricted UKBB participants to those of European ancestry)	Gut microbiome	family.Porphyromonadaceae.id.943	Kurilshikov 2021	Range: 4-89	both	18340	18340	NA	healthy subjects	European (78%), East-Asian (4%), Admixed (1%), "Multiethnic" (7%), Middle East (3%), Hispanic (6%), AfroAmerican (0.6%)	Mentioned that Spearman correlation was used with covariates including age, sex, technical covariates and genetic PCs (MiBioGen) and mentioned age, sex, chip and genetic PCs (arcOGEN+UKBB)	HRC mentioned in paper (MiBioGen); not mentioned for arcOGEN+UKBB	R-squared <0.001 based on 1000 genomes project	They used MR-Egger, Cochran's Q and random effects IVW (as well as fixed effects as their main analysis); they also used MR-PRESSO	"Loose" cut-off of p-value <1e-5	Harmonisation not mentioned	Used proxies if r-squared >0.8	Not discussed	NA	12	NA	31 loci (1431 SNPs) associated with microbial (binary and quantitative traits)	The authors used p-values of 1e-5 but otherwise no explanation given	No	NA	Inverse variance weighted (fixed effects)	Inverse variance weighted (random effects)	MR Egger	Weighted median	Cochrans Q	MR-PRESSO	They also said that they undertook multivariable MR adjusting for BMI; they also undertook "GO enrichment analysis" based on the lead SNPs for each of the identified gut microbial taxa	Used F-statistics and "proportion of variance explained"	R	MendelianRandomization package and MR-PRESSO	No	No	BenjaminHochberg procedure (FDR) was performed to correct for the number of exposures tested at each stage of microbiota and the significance of causal feature was set to PFDR < 0.10. Microbial taxa were considered as potentially causal features if they reach the nominal significance of 0.05 with three main MR analysis but are not significant after FDR adjustment.	Not clear	Case/control	OR	0.981	NA	95	0.921	1.046	0.562	Benjamin-Hochberg procedure (FDR)	NA	First, although we have identified these meaningful gut microbiota, further studies are needed to reveal their role in the pathogenesis of OA. Second, limited sample size for gut microbiota could bias our estimation to some extent and further expansion of the sample size may give us a more accurate estimate of the relationship between gut microbiota and OA.	Only talked about in relation to multivariable MR: "The statistically insignificant results for suggestive gut microbiota could attribute to limited statistical power or potential pleiotropic effects of BMI."	although the majority of the data used in our study were European, a small number of the microbiological data were of other races, which may confound our estimates to some extent ; and due to the lack of individual data, we were unable to conduct further population stratification studies (e.g., gender) and explore possible differences in different populations	Only talked about in relation to multivariable MR: "The statistically insignificant results for suggestive gut microbiota could attribute to limited statistical power or potential pleiotropic effects of BMI."	Yes but most of the information has been presented	Yes - they looked at reverse MR of OA phenotypes on gut microbiome with a "stricter threshold" for identifying instruments of 5e-8 and r-squared of 0.01. And they did multivariable MR with BMI	family.Porphyromonadaceae.id.943	Any osteoarthritis	0.981	NA	95	0.921	1.046	0.562	NA	51.324
2419487002	No	No	Yes	The causal role of gut microbiota in development of osteoarthritis	2021	Osteoarthritis and Cartilage	https://doi.org/10.1016/j.joca.2021.08.003	X.-H. Yu	S.-F. Lei	leisf@suda.edu.cn	Center for Genetic Epidemiology and Genomics, School of Public Health, Medical College of Soochow University, Suzhou, China	This study utilized large-scale genome-wide association studies (GWAS) summary statistics to evaluate the causal association between gut microbiota and OA risk. Specifically, two-sample Mendelian randomization (MR) approach was used to identify the causal microbial taxa for OA.	There is considerable evidence for relationship between gut microbiota and osteoarthritis (OA), but no studies have investigated their causal relationship.	Two-sample summary-level	Bone disease	Any osteoarthritis	Bone	Cases were ascertained on the basis of clinical evidence of disease to a level requiring joint replacement or radiographic evidence of disease (Kellgren–Lawrence grade ≥2).	Osteoarthritis (arcOGEN+UKBB); Tachmazidou 2019	40-69 (UKBB) and not stated for arcOGEN (though possibly 44-88 according to transcriptomic analyses in individuals)	Both	77052	378169	77052	378169	They only present the cases and then the overall sample size - this number is the overall sample size minus the case number	case-control	European (arcOGEN specifically European but no mention of whether the authors restricted UKBB participants to those of European ancestry)	Gut microbiome	family.Prevotellaceae.id.960	Kurilshikov 2021	Range: 4-89	both	18340	18340	NA	healthy subjects	European (78%), East-Asian (4%), Admixed (1%), "Multiethnic" (7%), Middle East (3%), Hispanic (6%), AfroAmerican (0.6%)	Mentioned that Spearman correlation was used with covariates including age, sex, technical covariates and genetic PCs (MiBioGen) and mentioned age, sex, chip and genetic PCs (arcOGEN+UKBB)	HRC mentioned in paper (MiBioGen); not mentioned for arcOGEN+UKBB	R-squared <0.001 based on 1000 genomes project	They used MR-Egger, Cochran's Q and random effects IVW (as well as fixed effects as their main analysis); they also used MR-PRESSO	"Loose" cut-off of p-value <1e-5	Harmonisation not mentioned	Used proxies if r-squared >0.8	Not discussed	NA	18	NA	31 loci (1431 SNPs) associated with microbial (binary and quantitative traits)	The authors used p-values of 1e-5 but otherwise no explanation given	No	NA	Inverse variance weighted (fixed effects)	Inverse variance weighted (random effects)	MR Egger	Weighted median	Cochrans Q	MR-PRESSO	They also said that they undertook multivariable MR adjusting for BMI; they also undertook "GO enrichment analysis" based on the lead SNPs for each of the identified gut microbial taxa	Used F-statistics and "proportion of variance explained"	R	MendelianRandomization package and MR-PRESSO	No	No	BenjaminHochberg procedure (FDR) was performed to correct for the number of exposures tested at each stage of microbiota and the significance of causal feature was set to PFDR < 0.10. Microbial taxa were considered as potentially causal features if they reach the nominal significance of 0.05 with three main MR analysis but are not significant after FDR adjustment.	Not clear	Case/control	OR	0.995	NA	95	0.951	1.04	0.816	Benjamin-Hochberg procedure (FDR)	NA	First, although we have identified these meaningful gut microbiota, further studies are needed to reveal their role in the pathogenesis of OA. Second, limited sample size for gut microbiota could bias our estimation to some extent and further expansion of the sample size may give us a more accurate estimate of the relationship between gut microbiota and OA.	Only talked about in relation to multivariable MR: "The statistically insignificant results for suggestive gut microbiota could attribute to limited statistical power or potential pleiotropic effects of BMI."	although the majority of the data used in our study were European, a small number of the microbiological data were of other races, which may confound our estimates to some extent ; and due to the lack of individual data, we were unable to conduct further population stratification studies (e.g., gender) and explore possible differences in different populations	Only talked about in relation to multivariable MR: "The statistically insignificant results for suggestive gut microbiota could attribute to limited statistical power or potential pleiotropic effects of BMI."	Yes but most of the information has been presented	Yes - they looked at reverse MR of OA phenotypes on gut microbiome with a "stricter threshold" for identifying instruments of 5e-8 and r-squared of 0.01. And they did multivariable MR with BMI	family.Prevotellaceae.id.960	Any osteoarthritis	0.995	NA	95	0.951	1.04	0.816	NA	54.489
2419487002	No	No	Yes	The causal role of gut microbiota in development of osteoarthritis	2021	Osteoarthritis and Cartilage	https://doi.org/10.1016/j.joca.2021.08.003	X.-H. Yu	S.-F. Lei	leisf@suda.edu.cn	Center for Genetic Epidemiology and Genomics, School of Public Health, Medical College of Soochow University, Suzhou, China	This study utilized large-scale genome-wide association studies (GWAS) summary statistics to evaluate the causal association between gut microbiota and OA risk. Specifically, two-sample Mendelian randomization (MR) approach was used to identify the causal microbial taxa for OA.	There is considerable evidence for relationship between gut microbiota and osteoarthritis (OA), but no studies have investigated their causal relationship.	Two-sample summary-level	Bone disease	Any osteoarthritis	Bone	Cases were ascertained on the basis of clinical evidence of disease to a level requiring joint replacement or radiographic evidence of disease (Kellgren–Lawrence grade ≥2).	Osteoarthritis (arcOGEN+UKBB); Tachmazidou 2019	40-69 (UKBB) and not stated for arcOGEN (though possibly 44-88 according to transcriptomic analyses in individuals)	Both	77052	378169	77052	378169	They only present the cases and then the overall sample size - this number is the overall sample size minus the case number	case-control	European (arcOGEN specifically European but no mention of whether the authors restricted UKBB participants to those of European ancestry)	Gut microbiome	family.Rhodospirillaceae.id.2717	Kurilshikov 2021	Range: 4-89	both	18340	18340	NA	healthy subjects	European (78%), East-Asian (4%), Admixed (1%), "Multiethnic" (7%), Middle East (3%), Hispanic (6%), AfroAmerican (0.6%)	Mentioned that Spearman correlation was used with covariates including age, sex, technical covariates and genetic PCs (MiBioGen) and mentioned age, sex, chip and genetic PCs (arcOGEN+UKBB)	HRC mentioned in paper (MiBioGen); not mentioned for arcOGEN+UKBB	R-squared <0.001 based on 1000 genomes project	They used MR-Egger, Cochran's Q and random effects IVW (as well as fixed effects as their main analysis); they also used MR-PRESSO	"Loose" cut-off of p-value <1e-5	Harmonisation not mentioned	Used proxies if r-squared >0.8	Not discussed	NA	16	NA	31 loci (1431 SNPs) associated with microbial (binary and quantitative traits)	The authors used p-values of 1e-5 but otherwise no explanation given	No	NA	Inverse variance weighted (fixed effects)	Inverse variance weighted (random effects)	MR Egger	Weighted median	Cochrans Q	MR-PRESSO	They also said that they undertook multivariable MR adjusting for BMI; they also undertook "GO enrichment analysis" based on the lead SNPs for each of the identified gut microbial taxa	Used F-statistics and "proportion of variance explained"	R	MendelianRandomization package and MR-PRESSO	No	No	BenjaminHochberg procedure (FDR) was performed to correct for the number of exposures tested at each stage of microbiota and the significance of causal feature was set to PFDR < 0.10. Microbial taxa were considered as potentially causal features if they reach the nominal significance of 0.05 with three main MR analysis but are not significant after FDR adjustment.	Not clear	Case/control	OR	1.02	NA	95	0.981	1.061	0.319	Benjamin-Hochberg procedure (FDR)	NA	First, although we have identified these meaningful gut microbiota, further studies are needed to reveal their role in the pathogenesis of OA. Second, limited sample size for gut microbiota could bias our estimation to some extent and further expansion of the sample size may give us a more accurate estimate of the relationship between gut microbiota and OA.	Only talked about in relation to multivariable MR: "The statistically insignificant results for suggestive gut microbiota could attribute to limited statistical power or potential pleiotropic effects of BMI."	although the majority of the data used in our study were European, a small number of the microbiological data were of other races, which may confound our estimates to some extent ; and due to the lack of individual data, we were unable to conduct further population stratification studies (e.g., gender) and explore possible differences in different populations	Only talked about in relation to multivariable MR: "The statistically insignificant results for suggestive gut microbiota could attribute to limited statistical power or potential pleiotropic effects of BMI."	Yes but most of the information has been presented	Yes - they looked at reverse MR of OA phenotypes on gut microbiome with a "stricter threshold" for identifying instruments of 5e-8 and r-squared of 0.01. And they did multivariable MR with BMI	family.Rhodospirillaceae.id.2717	Any osteoarthritis	1.02	NA	95	0.981	1.061	0.319	NA	51.531
2419487002	No	No	Yes	The causal role of gut microbiota in development of osteoarthritis	2021	Osteoarthritis and Cartilage	https://doi.org/10.1016/j.joca.2021.08.003	X.-H. Yu	S.-F. Lei	leisf@suda.edu.cn	Center for Genetic Epidemiology and Genomics, School of Public Health, Medical College of Soochow University, Suzhou, China	This study utilized large-scale genome-wide association studies (GWAS) summary statistics to evaluate the causal association between gut microbiota and OA risk. Specifically, two-sample Mendelian randomization (MR) approach was used to identify the causal microbial taxa for OA.	There is considerable evidence for relationship between gut microbiota and osteoarthritis (OA), but no studies have investigated their causal relationship.	Two-sample summary-level	Bone disease	Any osteoarthritis	Bone	Cases were ascertained on the basis of clinical evidence of disease to a level requiring joint replacement or radiographic evidence of disease (Kellgren–Lawrence grade ≥2).	Osteoarthritis (arcOGEN+UKBB); Tachmazidou 2019	40-69 (UKBB) and not stated for arcOGEN (though possibly 44-88 according to transcriptomic analyses in individuals)	Both	77052	378169	77052	378169	They only present the cases and then the overall sample size - this number is the overall sample size minus the case number	case-control	European (arcOGEN specifically European but no mention of whether the authors restricted UKBB participants to those of European ancestry)	Gut microbiome	family.Rikenellaceae.id.967	Kurilshikov 2021	Range: 4-89	both	18340	18340	NA	healthy subjects	European (78%), East-Asian (4%), Admixed (1%), "Multiethnic" (7%), Middle East (3%), Hispanic (6%), AfroAmerican (0.6%)	Mentioned that Spearman correlation was used with covariates including age, sex, technical covariates and genetic PCs (MiBioGen) and mentioned age, sex, chip and genetic PCs (arcOGEN+UKBB)	HRC mentioned in paper (MiBioGen); not mentioned for arcOGEN+UKBB	R-squared <0.001 based on 1000 genomes project	They used MR-Egger, Cochran's Q and random effects IVW (as well as fixed effects as their main analysis); they also used MR-PRESSO	"Loose" cut-off of p-value <1e-5	Harmonisation not mentioned	Used proxies if r-squared >0.8	Not discussed	NA	21	NA	31 loci (1431 SNPs) associated with microbial (binary and quantitative traits)	The authors used p-values of 1e-5 but otherwise no explanation given	No	NA	Inverse variance weighted (fixed effects)	Inverse variance weighted (random effects)	MR Egger	Weighted median	Cochrans Q	MR-PRESSO	They also said that they undertook multivariable MR adjusting for BMI; they also undertook "GO enrichment analysis" based on the lead SNPs for each of the identified gut microbial taxa	Used F-statistics and "proportion of variance explained"	R	MendelianRandomization package and MR-PRESSO	No	No	BenjaminHochberg procedure (FDR) was performed to correct for the number of exposures tested at each stage of microbiota and the significance of causal feature was set to PFDR < 0.10. Microbial taxa were considered as potentially causal features if they reach the nominal significance of 0.05 with three main MR analysis but are not significant after FDR adjustment.	Not clear	Case/control	OR	1.002	NA	95	0.957	1.049	0.945	Benjamin-Hochberg procedure (FDR)	NA	First, although we have identified these meaningful gut microbiota, further studies are needed to reveal their role in the pathogenesis of OA. Second, limited sample size for gut microbiota could bias our estimation to some extent and further expansion of the sample size may give us a more accurate estimate of the relationship between gut microbiota and OA.	Only talked about in relation to multivariable MR: "The statistically insignificant results for suggestive gut microbiota could attribute to limited statistical power or potential pleiotropic effects of BMI."	although the majority of the data used in our study were European, a small number of the microbiological data were of other races, which may confound our estimates to some extent ; and due to the lack of individual data, we were unable to conduct further population stratification studies (e.g., gender) and explore possible differences in different populations	Only talked about in relation to multivariable MR: "The statistically insignificant results for suggestive gut microbiota could attribute to limited statistical power or potential pleiotropic effects of BMI."	Yes but most of the information has been presented	Yes - they looked at reverse MR of OA phenotypes on gut microbiome with a "stricter threshold" for identifying instruments of 5e-8 and r-squared of 0.01. And they did multivariable MR with BMI	family.Rikenellaceae.id.967	Any osteoarthritis	1.002	NA	95	0.957	1.049	0.945	NA	52.506
2419487002	No	No	Yes	The causal role of gut microbiota in development of osteoarthritis	2021	Osteoarthritis and Cartilage	https://doi.org/10.1016/j.joca.2021.08.003	X.-H. Yu	S.-F. Lei	leisf@suda.edu.cn	Center for Genetic Epidemiology and Genomics, School of Public Health, Medical College of Soochow University, Suzhou, China	This study utilized large-scale genome-wide association studies (GWAS) summary statistics to evaluate the causal association between gut microbiota and OA risk. Specifically, two-sample Mendelian randomization (MR) approach was used to identify the causal microbial taxa for OA.	There is considerable evidence for relationship between gut microbiota and osteoarthritis (OA), but no studies have investigated their causal relationship.	Two-sample summary-level	Bone disease	Any osteoarthritis	Bone	Cases were ascertained on the basis of clinical evidence of disease to a level requiring joint replacement or radiographic evidence of disease (Kellgren–Lawrence grade ≥2).	Osteoarthritis (arcOGEN+UKBB); Tachmazidou 2019	40-69 (UKBB) and not stated for arcOGEN (though possibly 44-88 according to transcriptomic analyses in individuals)	Both	77052	378169	77052	378169	They only present the cases and then the overall sample size - this number is the overall sample size minus the case number	case-control	European (arcOGEN specifically European but no mention of whether the authors restricted UKBB participants to those of European ancestry)	Gut microbiome	family.Ruminococcaceae.id.2050	Kurilshikov 2021	Range: 4-89	both	18340	18340	NA	healthy subjects	European (78%), East-Asian (4%), Admixed (1%), "Multiethnic" (7%), Middle East (3%), Hispanic (6%), AfroAmerican (0.6%)	Mentioned that Spearman correlation was used with covariates including age, sex, technical covariates and genetic PCs (MiBioGen) and mentioned age, sex, chip and genetic PCs (arcOGEN+UKBB)	HRC mentioned in paper (MiBioGen); not mentioned for arcOGEN+UKBB	R-squared <0.001 based on 1000 genomes project	They used MR-Egger, Cochran's Q and random effects IVW (as well as fixed effects as their main analysis); they also used MR-PRESSO	"Loose" cut-off of p-value <1e-5	Harmonisation not mentioned	Used proxies if r-squared >0.8	Not discussed	NA	12	NA	31 loci (1431 SNPs) associated with microbial (binary and quantitative traits)	The authors used p-values of 1e-5 but otherwise no explanation given	No	NA	Inverse variance weighted (fixed effects)	Inverse variance weighted (random effects)	MR Egger	Weighted median	Cochrans Q	MR-PRESSO	They also said that they undertook multivariable MR adjusting for BMI; they also undertook "GO enrichment analysis" based on the lead SNPs for each of the identified gut microbial taxa	Used F-statistics and "proportion of variance explained"	R	MendelianRandomization package and MR-PRESSO	No	No	BenjaminHochberg procedure (FDR) was performed to correct for the number of exposures tested at each stage of microbiota and the significance of causal feature was set to PFDR < 0.10. Microbial taxa were considered as potentially causal features if they reach the nominal significance of 0.05 with three main MR analysis but are not significant after FDR adjustment.	Not clear	Case/control	OR	0.996	NA	95	0.942	1.052	0.877	Benjamin-Hochberg procedure (FDR)	NA	First, although we have identified these meaningful gut microbiota, further studies are needed to reveal their role in the pathogenesis of OA. Second, limited sample size for gut microbiota could bias our estimation to some extent and further expansion of the sample size may give us a more accurate estimate of the relationship between gut microbiota and OA.	Only talked about in relation to multivariable MR: "The statistically insignificant results for suggestive gut microbiota could attribute to limited statistical power or potential pleiotropic effects of BMI."	although the majority of the data used in our study were European, a small number of the microbiological data were of other races, which may confound our estimates to some extent ; and due to the lack of individual data, we were unable to conduct further population stratification studies (e.g., gender) and explore possible differences in different populations	Only talked about in relation to multivariable MR: "The statistically insignificant results for suggestive gut microbiota could attribute to limited statistical power or potential pleiotropic effects of BMI."	Yes but most of the information has been presented	Yes - they looked at reverse MR of OA phenotypes on gut microbiome with a "stricter threshold" for identifying instruments of 5e-8 and r-squared of 0.01. And they did multivariable MR with BMI	family.Ruminococcaceae.id.2050	Any osteoarthritis	0.996	NA	95	0.942	1.052	0.877	NA	51.945
2419487002	No	No	Yes	The causal role of gut microbiota in development of osteoarthritis	2021	Osteoarthritis and Cartilage	https://doi.org/10.1016/j.joca.2021.08.003	X.-H. Yu	S.-F. Lei	leisf@suda.edu.cn	Center for Genetic Epidemiology and Genomics, School of Public Health, Medical College of Soochow University, Suzhou, China	This study utilized large-scale genome-wide association studies (GWAS) summary statistics to evaluate the causal association between gut microbiota and OA risk. Specifically, two-sample Mendelian randomization (MR) approach was used to identify the causal microbial taxa for OA.	There is considerable evidence for relationship between gut microbiota and osteoarthritis (OA), but no studies have investigated their causal relationship.	Two-sample summary-level	Bone disease	Any osteoarthritis	Bone	Cases were ascertained on the basis of clinical evidence of disease to a level requiring joint replacement or radiographic evidence of disease (Kellgren–Lawrence grade ≥2).	Osteoarthritis (arcOGEN+UKBB); Tachmazidou 2019	40-69 (UKBB) and not stated for arcOGEN (though possibly 44-88 according to transcriptomic analyses in individuals)	Both	77052	378169	77052	378169	They only present the cases and then the overall sample size - this number is the overall sample size minus the case number	case-control	European (arcOGEN specifically European but no mention of whether the authors restricted UKBB participants to those of European ancestry)	Gut microbiome	family.Streptococcaceae.id.1850	Kurilshikov 2021	Range: 4-89	both	18340	18340	NA	healthy subjects	European (78%), East-Asian (4%), Admixed (1%), "Multiethnic" (7%), Middle East (3%), Hispanic (6%), AfroAmerican (0.6%)	Mentioned that Spearman correlation was used with covariates including age, sex, technical covariates and genetic PCs (MiBioGen) and mentioned age, sex, chip and genetic PCs (arcOGEN+UKBB)	HRC mentioned in paper (MiBioGen); not mentioned for arcOGEN+UKBB	R-squared <0.001 based on 1000 genomes project	They used MR-Egger, Cochran's Q and random effects IVW (as well as fixed effects as their main analysis); they also used MR-PRESSO	"Loose" cut-off of p-value <1e-5	Harmonisation not mentioned	Used proxies if r-squared >0.8	Not discussed	NA	17	NA	31 loci (1431 SNPs) associated with microbial (binary and quantitative traits)	The authors used p-values of 1e-5 but otherwise no explanation given	No	NA	Inverse variance weighted (fixed effects)	Inverse variance weighted (random effects)	MR Egger	Weighted median	Cochrans Q	MR-PRESSO	They also said that they undertook multivariable MR adjusting for BMI; they also undertook "GO enrichment analysis" based on the lead SNPs for each of the identified gut microbial taxa	Used F-statistics and "proportion of variance explained"	R	MendelianRandomization package and MR-PRESSO	No	No	BenjaminHochberg procedure (FDR) was performed to correct for the number of exposures tested at each stage of microbiota and the significance of causal feature was set to PFDR < 0.10. Microbial taxa were considered as potentially causal features if they reach the nominal significance of 0.05 with three main MR analysis but are not significant after FDR adjustment.	Not clear	Case/control	OR	1.013	NA	95	0.965	1.063	0.6	Benjamin-Hochberg procedure (FDR)	NA	First, although we have identified these meaningful gut microbiota, further studies are needed to reveal their role in the pathogenesis of OA. Second, limited sample size for gut microbiota could bias our estimation to some extent and further expansion of the sample size may give us a more accurate estimate of the relationship between gut microbiota and OA.	Only talked about in relation to multivariable MR: "The statistically insignificant results for suggestive gut microbiota could attribute to limited statistical power or potential pleiotropic effects of BMI."	although the majority of the data used in our study were European, a small number of the microbiological data were of other races, which may confound our estimates to some extent ; and due to the lack of individual data, we were unable to conduct further population stratification studies (e.g., gender) and explore possible differences in different populations	Only talked about in relation to multivariable MR: "The statistically insignificant results for suggestive gut microbiota could attribute to limited statistical power or potential pleiotropic effects of BMI."	Yes but most of the information has been presented	Yes - they looked at reverse MR of OA phenotypes on gut microbiome with a "stricter threshold" for identifying instruments of 5e-8 and r-squared of 0.01. And they did multivariable MR with BMI	family.Streptococcaceae.id.1850	Any osteoarthritis	1.013	NA	95	0.965	1.063	0.6	NA	54.587
2419487002	No	No	Yes	The causal role of gut microbiota in development of osteoarthritis	2021	Osteoarthritis and Cartilage	https://doi.org/10.1016/j.joca.2021.08.003	X.-H. Yu	S.-F. Lei	leisf@suda.edu.cn	Center for Genetic Epidemiology and Genomics, School of Public Health, Medical College of Soochow University, Suzhou, China	This study utilized large-scale genome-wide association studies (GWAS) summary statistics to evaluate the causal association between gut microbiota and OA risk. Specifically, two-sample Mendelian randomization (MR) approach was used to identify the causal microbial taxa for OA.	There is considerable evidence for relationship between gut microbiota and osteoarthritis (OA), but no studies have investigated their causal relationship.	Two-sample summary-level	Bone disease	Any osteoarthritis	Bone	Cases were ascertained on the basis of clinical evidence of disease to a level requiring joint replacement or radiographic evidence of disease (Kellgren–Lawrence grade ≥2).	Osteoarthritis (arcOGEN+UKBB); Tachmazidou 2019	40-69 (UKBB) and not stated for arcOGEN (though possibly 44-88 according to transcriptomic analyses in individuals)	Both	77052	378169	77052	378169	They only present the cases and then the overall sample size - this number is the overall sample size minus the case number	case-control	European (arcOGEN specifically European but no mention of whether the authors restricted UKBB participants to those of European ancestry)	Gut microbiome	family.unknownfamily.id.1000001214	Kurilshikov 2021	Range: 4-89	both	18340	18340	NA	healthy subjects	European (78%), East-Asian (4%), Admixed (1%), "Multiethnic" (7%), Middle East (3%), Hispanic (6%), AfroAmerican (0.6%)	Mentioned that Spearman correlation was used with covariates including age, sex, technical covariates and genetic PCs (MiBioGen) and mentioned age, sex, chip and genetic PCs (arcOGEN+UKBB)	HRC mentioned in paper (MiBioGen); not mentioned for arcOGEN+UKBB	R-squared <0.001 based on 1000 genomes project	They used MR-Egger, Cochran's Q and random effects IVW (as well as fixed effects as their main analysis); they also used MR-PRESSO	"Loose" cut-off of p-value <1e-5	Harmonisation not mentioned	Used proxies if r-squared >0.8	Not discussed	NA	12	NA	31 loci (1431 SNPs) associated with microbial (binary and quantitative traits)	The authors used p-values of 1e-5 but otherwise no explanation given	No	NA	Inverse variance weighted (fixed effects)	Inverse variance weighted (random effects)	MR Egger	Weighted median	Cochrans Q	MR-PRESSO	They also said that they undertook multivariable MR adjusting for BMI; they also undertook "GO enrichment analysis" based on the lead SNPs for each of the identified gut microbial taxa	Used F-statistics and "proportion of variance explained"	R	MendelianRandomization package and MR-PRESSO	No	No	BenjaminHochberg procedure (FDR) was performed to correct for the number of exposures tested at each stage of microbiota and the significance of causal feature was set to PFDR < 0.10. Microbial taxa were considered as potentially causal features if they reach the nominal significance of 0.05 with three main MR analysis but are not significant after FDR adjustment.	Not clear	Case/control	OR	1.002	NA	95	0.968	1.037	0.913	Benjamin-Hochberg procedure (FDR)	NA	First, although we have identified these meaningful gut microbiota, further studies are needed to reveal their role in the pathogenesis of OA. Second, limited sample size for gut microbiota could bias our estimation to some extent and further expansion of the sample size may give us a more accurate estimate of the relationship between gut microbiota and OA.	Only talked about in relation to multivariable MR: "The statistically insignificant results for suggestive gut microbiota could attribute to limited statistical power or potential pleiotropic effects of BMI."	although the majority of the data used in our study were European, a small number of the microbiological data were of other races, which may confound our estimates to some extent ; and due to the lack of individual data, we were unable to conduct further population stratification studies (e.g., gender) and explore possible differences in different populations	Only talked about in relation to multivariable MR: "The statistically insignificant results for suggestive gut microbiota could attribute to limited statistical power or potential pleiotropic effects of BMI."	Yes but most of the information has been presented	Yes - they looked at reverse MR of OA phenotypes on gut microbiome with a "stricter threshold" for identifying instruments of 5e-8 and r-squared of 0.01. And they did multivariable MR with BMI	family.unknownfamily.id.1000001214	Any osteoarthritis	1.002	NA	95	0.968	1.037	0.913	NA	53.542
2419487002	No	No	Yes	The causal role of gut microbiota in development of osteoarthritis	2021	Osteoarthritis and Cartilage	https://doi.org/10.1016/j.joca.2021.08.003	X.-H. Yu	S.-F. Lei	leisf@suda.edu.cn	Center for Genetic Epidemiology and Genomics, School of Public Health, Medical College of Soochow University, Suzhou, China	This study utilized large-scale genome-wide association studies (GWAS) summary statistics to evaluate the causal association between gut microbiota and OA risk. Specifically, two-sample Mendelian randomization (MR) approach was used to identify the causal microbial taxa for OA.	There is considerable evidence for relationship between gut microbiota and osteoarthritis (OA), but no studies have investigated their causal relationship.	Two-sample summary-level	Bone disease	Any osteoarthritis	Bone	Cases were ascertained on the basis of clinical evidence of disease to a level requiring joint replacement or radiographic evidence of disease (Kellgren–Lawrence grade ≥2).	Osteoarthritis (arcOGEN+UKBB); Tachmazidou 2019	40-69 (UKBB) and not stated for arcOGEN (though possibly 44-88 according to transcriptomic analyses in individuals)	Both	77052	378169	77052	378169	They only present the cases and then the overall sample size - this number is the overall sample size minus the case number	case-control	European (arcOGEN specifically European but no mention of whether the authors restricted UKBB participants to those of European ancestry)	Gut microbiome	family.unknownfamily.id.1000005471	Kurilshikov 2021	Range: 4-89	both	18340	18340	NA	healthy subjects	European (78%), East-Asian (4%), Admixed (1%), "Multiethnic" (7%), Middle East (3%), Hispanic (6%), AfroAmerican (0.6%)	Mentioned that Spearman correlation was used with covariates including age, sex, technical covariates and genetic PCs (MiBioGen) and mentioned age, sex, chip and genetic PCs (arcOGEN+UKBB)	HRC mentioned in paper (MiBioGen); not mentioned for arcOGEN+UKBB	R-squared <0.001 based on 1000 genomes project	They used MR-Egger, Cochran's Q and random effects IVW (as well as fixed effects as their main analysis); they also used MR-PRESSO	"Loose" cut-off of p-value <1e-5	Harmonisation not mentioned	Used proxies if r-squared >0.8	Not discussed	NA	17	NA	31 loci (1431 SNPs) associated with microbial (binary and quantitative traits)	The authors used p-values of 1e-5 but otherwise no explanation given	No	NA	Inverse variance weighted (fixed effects)	Inverse variance weighted (random effects)	MR Egger	Weighted median	Cochrans Q	MR-PRESSO	They also said that they undertook multivariable MR adjusting for BMI; they also undertook "GO enrichment analysis" based on the lead SNPs for each of the identified gut microbial taxa	Used F-statistics and "proportion of variance explained"	R	MendelianRandomization package and MR-PRESSO	No	No	BenjaminHochberg procedure (FDR) was performed to correct for the number of exposures tested at each stage of microbiota and the significance of causal feature was set to PFDR < 0.10. Microbial taxa were considered as potentially causal features if they reach the nominal significance of 0.05 with three main MR analysis but are not significant after FDR adjustment.	Not clear	Case/control	OR	1.041	NA	95	1	1.083	0.048	Benjamin-Hochberg procedure (FDR)	NA	First, although we have identified these meaningful gut microbiota, further studies are needed to reveal their role in the pathogenesis of OA. Second, limited sample size for gut microbiota could bias our estimation to some extent and further expansion of the sample size may give us a more accurate estimate of the relationship between gut microbiota and OA.	Only talked about in relation to multivariable MR: "The statistically insignificant results for suggestive gut microbiota could attribute to limited statistical power or potential pleiotropic effects of BMI."	although the majority of the data used in our study were European, a small number of the microbiological data were of other races, which may confound our estimates to some extent ; and due to the lack of individual data, we were unable to conduct further population stratification studies (e.g., gender) and explore possible differences in different populations	Only talked about in relation to multivariable MR: "The statistically insignificant results for suggestive gut microbiota could attribute to limited statistical power or potential pleiotropic effects of BMI."	Yes but most of the information has been presented	Yes - they looked at reverse MR of OA phenotypes on gut microbiome with a "stricter threshold" for identifying instruments of 5e-8 and r-squared of 0.01. And they did multivariable MR with BMI	family.unknownfamily.id.1000005471	Any osteoarthritis	1.041	NA	95	1	1.083	0.048	NA	50.357
2419487002	No	No	Yes	The causal role of gut microbiota in development of osteoarthritis	2021	Osteoarthritis and Cartilage	https://doi.org/10.1016/j.joca.2021.08.003	X.-H. Yu	S.-F. Lei	leisf@suda.edu.cn	Center for Genetic Epidemiology and Genomics, School of Public Health, Medical College of Soochow University, Suzhou, China	This study utilized large-scale genome-wide association studies (GWAS) summary statistics to evaluate the causal association between gut microbiota and OA risk. Specifically, two-sample Mendelian randomization (MR) approach was used to identify the causal microbial taxa for OA.	There is considerable evidence for relationship between gut microbiota and osteoarthritis (OA), but no studies have investigated their causal relationship.	Two-sample summary-level	Bone disease	Any osteoarthritis	Bone	Cases were ascertained on the basis of clinical evidence of disease to a level requiring joint replacement or radiographic evidence of disease (Kellgren–Lawrence grade ≥2).	Osteoarthritis (arcOGEN+UKBB); Tachmazidou 2019	40-69 (UKBB) and not stated for arcOGEN (though possibly 44-88 according to transcriptomic analyses in individuals)	Both	77052	378169	77052	378169	They only present the cases and then the overall sample size - this number is the overall sample size minus the case number	case-control	European (arcOGEN specifically European but no mention of whether the authors restricted UKBB participants to those of European ancestry)	Gut microbiome	family.unknownfamily.id.1000006161	Kurilshikov 2021	Range: 4-89	both	18340	18340	NA	healthy subjects	European (78%), East-Asian (4%), Admixed (1%), "Multiethnic" (7%), Middle East (3%), Hispanic (6%), AfroAmerican (0.6%)	Mentioned that Spearman correlation was used with covariates including age, sex, technical covariates and genetic PCs (MiBioGen) and mentioned age, sex, chip and genetic PCs (arcOGEN+UKBB)	HRC mentioned in paper (MiBioGen); not mentioned for arcOGEN+UKBB	R-squared <0.001 based on 1000 genomes project	They used MR-Egger, Cochran's Q and random effects IVW (as well as fixed effects as their main analysis); they also used MR-PRESSO	"Loose" cut-off of p-value <1e-5	Harmonisation not mentioned	Used proxies if r-squared >0.8	Not discussed	NA	14	NA	31 loci (1431 SNPs) associated with microbial (binary and quantitative traits)	The authors used p-values of 1e-5 but otherwise no explanation given	No	NA	Inverse variance weighted (fixed effects)	Inverse variance weighted (random effects)	MR Egger	Weighted median	Cochrans Q	MR-PRESSO	They also said that they undertook multivariable MR adjusting for BMI; they also undertook "GO enrichment analysis" based on the lead SNPs for each of the identified gut microbial taxa	Used F-statistics and "proportion of variance explained"	R	MendelianRandomization package and MR-PRESSO	No	No	BenjaminHochberg procedure (FDR) was performed to correct for the number of exposures tested at each stage of microbiota and the significance of causal feature was set to PFDR < 0.10. Microbial taxa were considered as potentially causal features if they reach the nominal significance of 0.05 with three main MR analysis but are not significant after FDR adjustment.	Not clear	Case/control	OR	1.007	NA	95	0.976	1.039	0.648	Benjamin-Hochberg procedure (FDR)	NA	First, although we have identified these meaningful gut microbiota, further studies are needed to reveal their role in the pathogenesis of OA. Second, limited sample size for gut microbiota could bias our estimation to some extent and further expansion of the sample size may give us a more accurate estimate of the relationship between gut microbiota and OA.	Only talked about in relation to multivariable MR: "The statistically insignificant results for suggestive gut microbiota could attribute to limited statistical power or potential pleiotropic effects of BMI."	although the majority of the data used in our study were European, a small number of the microbiological data were of other races, which may confound our estimates to some extent ; and due to the lack of individual data, we were unable to conduct further population stratification studies (e.g., gender) and explore possible differences in different populations	Only talked about in relation to multivariable MR: "The statistically insignificant results for suggestive gut microbiota could attribute to limited statistical power or potential pleiotropic effects of BMI."	Yes but most of the information has been presented	Yes - they looked at reverse MR of OA phenotypes on gut microbiome with a "stricter threshold" for identifying instruments of 5e-8 and r-squared of 0.01. And they did multivariable MR with BMI	family.unknownfamily.id.1000006161	Any osteoarthritis	1.007	NA	95	0.976	1.039	0.648	NA	53.878
2419487002	No	No	Yes	The causal role of gut microbiota in development of osteoarthritis	2021	Osteoarthritis and Cartilage	https://doi.org/10.1016/j.joca.2021.08.003	X.-H. Yu	S.-F. Lei	leisf@suda.edu.cn	Center for Genetic Epidemiology and Genomics, School of Public Health, Medical College of Soochow University, Suzhou, China	This study utilized large-scale genome-wide association studies (GWAS) summary statistics to evaluate the causal association between gut microbiota and OA risk. Specifically, two-sample Mendelian randomization (MR) approach was used to identify the causal microbial taxa for OA.	There is considerable evidence for relationship between gut microbiota and osteoarthritis (OA), but no studies have investigated their causal relationship.	Two-sample summary-level	Bone disease	Any osteoarthritis	Bone	Cases were ascertained on the basis of clinical evidence of disease to a level requiring joint replacement or radiographic evidence of disease (Kellgren–Lawrence grade ≥2).	Osteoarthritis (arcOGEN+UKBB); Tachmazidou 2019	40-69 (UKBB) and not stated for arcOGEN (though possibly 44-88 according to transcriptomic analyses in individuals)	Both	77052	378169	77052	378169	They only present the cases and then the overall sample size - this number is the overall sample size minus the case number	case-control	European (arcOGEN specifically European but no mention of whether the authors restricted UKBB participants to those of European ancestry)	Gut microbiome	family.Veillonellaceae.id.2172	Kurilshikov 2021	Range: 4-89	both	18340	18340	NA	healthy subjects	European (78%), East-Asian (4%), Admixed (1%), "Multiethnic" (7%), Middle East (3%), Hispanic (6%), AfroAmerican (0.6%)	Mentioned that Spearman correlation was used with covariates including age, sex, technical covariates and genetic PCs (MiBioGen) and mentioned age, sex, chip and genetic PCs (arcOGEN+UKBB)	HRC mentioned in paper (MiBioGen); not mentioned for arcOGEN+UKBB	R-squared <0.001 based on 1000 genomes project	They used MR-Egger, Cochran's Q and random effects IVW (as well as fixed effects as their main analysis); they also used MR-PRESSO	"Loose" cut-off of p-value <1e-5	Harmonisation not mentioned	Used proxies if r-squared >0.8	Not discussed	NA	20	NA	31 loci (1431 SNPs) associated with microbial (binary and quantitative traits)	The authors used p-values of 1e-5 but otherwise no explanation given	No	NA	Inverse variance weighted (fixed effects)	Inverse variance weighted (random effects)	MR Egger	Weighted median	Cochrans Q	MR-PRESSO	They also said that they undertook multivariable MR adjusting for BMI; they also undertook "GO enrichment analysis" based on the lead SNPs for each of the identified gut microbial taxa	Used F-statistics and "proportion of variance explained"	R	MendelianRandomization package and MR-PRESSO	No	No	BenjaminHochberg procedure (FDR) was performed to correct for the number of exposures tested at each stage of microbiota and the significance of causal feature was set to PFDR < 0.10. Microbial taxa were considered as potentially causal features if they reach the nominal significance of 0.05 with three main MR analysis but are not significant after FDR adjustment.	Not clear	Case/control	OR	1.034	NA	95	0.992	1.077	0.11	Benjamin-Hochberg procedure (FDR)	NA	First, although we have identified these meaningful gut microbiota, further studies are needed to reveal their role in the pathogenesis of OA. Second, limited sample size for gut microbiota could bias our estimation to some extent and further expansion of the sample size may give us a more accurate estimate of the relationship between gut microbiota and OA.	Only talked about in relation to multivariable MR: "The statistically insignificant results for suggestive gut microbiota could attribute to limited statistical power or potential pleiotropic effects of BMI."	although the majority of the data used in our study were European, a small number of the microbiological data were of other races, which may confound our estimates to some extent ; and due to the lack of individual data, we were unable to conduct further population stratification studies (e.g., gender) and explore possible differences in different populations	Only talked about in relation to multivariable MR: "The statistically insignificant results for suggestive gut microbiota could attribute to limited statistical power or potential pleiotropic effects of BMI."	Yes but most of the information has been presented	Yes - they looked at reverse MR of OA phenotypes on gut microbiome with a "stricter threshold" for identifying instruments of 5e-8 and r-squared of 0.01. And they did multivariable MR with BMI	family.Veillonellaceae.id.2172	Any osteoarthritis	1.034	NA	95	0.992	1.077	0.11	NA	52.355
2419487002	No	No	Yes	The causal role of gut microbiota in development of osteoarthritis	2021	Osteoarthritis and Cartilage	https://doi.org/10.1016/j.joca.2021.08.003	X.-H. Yu	S.-F. Lei	leisf@suda.edu.cn	Center for Genetic Epidemiology and Genomics, School of Public Health, Medical College of Soochow University, Suzhou, China	This study utilized large-scale genome-wide association studies (GWAS) summary statistics to evaluate the causal association between gut microbiota and OA risk. Specifically, two-sample Mendelian randomization (MR) approach was used to identify the causal microbial taxa for OA.	There is considerable evidence for relationship between gut microbiota and osteoarthritis (OA), but no studies have investigated their causal relationship.	Two-sample summary-level	Bone disease	Any osteoarthritis	Bone	Cases were ascertained on the basis of clinical evidence of disease to a level requiring joint replacement or radiographic evidence of disease (Kellgren–Lawrence grade ≥2).	Osteoarthritis (arcOGEN+UKBB); Tachmazidou 2019	40-69 (UKBB) and not stated for arcOGEN (though possibly 44-88 according to transcriptomic analyses in individuals)	Both	77052	378169	77052	378169	They only present the cases and then the overall sample size - this number is the overall sample size minus the case number	case-control	European (arcOGEN specifically European but no mention of whether the authors restricted UKBB participants to those of European ancestry)	Gut microbiome	family.Verrucomicrobiaceae.id.4036	Kurilshikov 2021	Range: 4-89	both	18340	18340	NA	healthy subjects	European (78%), East-Asian (4%), Admixed (1%), "Multiethnic" (7%), Middle East (3%), Hispanic (6%), AfroAmerican (0.6%)	Mentioned that Spearman correlation was used with covariates including age, sex, technical covariates and genetic PCs (MiBioGen) and mentioned age, sex, chip and genetic PCs (arcOGEN+UKBB)	HRC mentioned in paper (MiBioGen); not mentioned for arcOGEN+UKBB	R-squared <0.001 based on 1000 genomes project	They used MR-Egger, Cochran's Q and random effects IVW (as well as fixed effects as their main analysis); they also used MR-PRESSO	"Loose" cut-off of p-value <1e-5	Harmonisation not mentioned	Used proxies if r-squared >0.8	Not discussed	NA	12	NA	31 loci (1431 SNPs) associated with microbial (binary and quantitative traits)	The authors used p-values of 1e-5 but otherwise no explanation given	No	NA	Inverse variance weighted (fixed effects)	Inverse variance weighted (random effects)	MR Egger	Weighted median	Cochrans Q	MR-PRESSO	They also said that they undertook multivariable MR adjusting for BMI; they also undertook "GO enrichment analysis" based on the lead SNPs for each of the identified gut microbial taxa	Used F-statistics and "proportion of variance explained"	R	MendelianRandomization package and MR-PRESSO	No	No	BenjaminHochberg procedure (FDR) was performed to correct for the number of exposures tested at each stage of microbiota and the significance of causal feature was set to PFDR < 0.10. Microbial taxa were considered as potentially causal features if they reach the nominal significance of 0.05 with three main MR analysis but are not significant after FDR adjustment.	Not clear	Case/control	OR	1.027	NA	95	0.977	1.078	0.296	Benjamin-Hochberg procedure (FDR)	NA	First, although we have identified these meaningful gut microbiota, further studies are needed to reveal their role in the pathogenesis of OA. Second, limited sample size for gut microbiota could bias our estimation to some extent and further expansion of the sample size may give us a more accurate estimate of the relationship between gut microbiota and OA.	Only talked about in relation to multivariable MR: "The statistically insignificant results for suggestive gut microbiota could attribute to limited statistical power or potential pleiotropic effects of BMI."	although the majority of the data used in our study were European, a small number of the microbiological data were of other races, which may confound our estimates to some extent ; and due to the lack of individual data, we were unable to conduct further population stratification studies (e.g., gender) and explore possible differences in different populations	Only talked about in relation to multivariable MR: "The statistically insignificant results for suggestive gut microbiota could attribute to limited statistical power or potential pleiotropic effects of BMI."	Yes but most of the information has been presented	Yes - they looked at reverse MR of OA phenotypes on gut microbiome with a "stricter threshold" for identifying instruments of 5e-8 and r-squared of 0.01. And they did multivariable MR with BMI	family.Verrucomicrobiaceae.id.4036	Any osteoarthritis	1.027	NA	95	0.977	1.078	0.296	NA	52.896
2419487002	No	No	Yes	The causal role of gut microbiota in development of osteoarthritis	2021	Osteoarthritis and Cartilage	https://doi.org/10.1016/j.joca.2021.08.003	X.-H. Yu	S.-F. Lei	leisf@suda.edu.cn	Center for Genetic Epidemiology and Genomics, School of Public Health, Medical College of Soochow University, Suzhou, China	This study utilized large-scale genome-wide association studies (GWAS) summary statistics to evaluate the causal association between gut microbiota and OA risk. Specifically, two-sample Mendelian randomization (MR) approach was used to identify the causal microbial taxa for OA.	There is considerable evidence for relationship between gut microbiota and osteoarthritis (OA), but no studies have investigated their causal relationship.	Two-sample summary-level	Bone disease	Any osteoarthritis	Bone	Cases were ascertained on the basis of clinical evidence of disease to a level requiring joint replacement or radiographic evidence of disease (Kellgren–Lawrence grade ≥2).	Osteoarthritis (arcOGEN+UKBB); Tachmazidou 2019	40-69 (UKBB) and not stated for arcOGEN (though possibly 44-88 according to transcriptomic analyses in individuals)	Both	77052	378169	77052	378169	They only present the cases and then the overall sample size - this number is the overall sample size minus the case number	case-control	European (arcOGEN specifically European but no mention of whether the authors restricted UKBB participants to those of European ancestry)	Gut microbiome	family.Victivallaceae.id.2255	Kurilshikov 2021	Range: 4-89	both	18340	18340	NA	healthy subjects	European (78%), East-Asian (4%), Admixed (1%), "Multiethnic" (7%), Middle East (3%), Hispanic (6%), AfroAmerican (0.6%)	Mentioned that Spearman correlation was used with covariates including age, sex, technical covariates and genetic PCs (MiBioGen) and mentioned age, sex, chip and genetic PCs (arcOGEN+UKBB)	HRC mentioned in paper (MiBioGen); not mentioned for arcOGEN+UKBB	R-squared <0.001 based on 1000 genomes project	They used MR-Egger, Cochran's Q and random effects IVW (as well as fixed effects as their main analysis); they also used MR-PRESSO	"Loose" cut-off of p-value <1e-5	Harmonisation not mentioned	Used proxies if r-squared >0.8	Not discussed	NA	14	NA	31 loci (1431 SNPs) associated with microbial (binary and quantitative traits)	The authors used p-values of 1e-5 but otherwise no explanation given	No	NA	Inverse variance weighted (fixed effects)	Inverse variance weighted (random effects)	MR Egger	Weighted median	Cochrans Q	MR-PRESSO	They also said that they undertook multivariable MR adjusting for BMI; they also undertook "GO enrichment analysis" based on the lead SNPs for each of the identified gut microbial taxa	Used F-statistics and "proportion of variance explained"	R	MendelianRandomization package and MR-PRESSO	No	No	BenjaminHochberg procedure (FDR) was performed to correct for the number of exposures tested at each stage of microbiota and the significance of causal feature was set to PFDR < 0.10. Microbial taxa were considered as potentially causal features if they reach the nominal significance of 0.05 with three main MR analysis but are not significant after FDR adjustment.	Not clear	Case/control	OR	0.997	NA	95	0.971	1.023	0.798	Benjamin-Hochberg procedure (FDR)	NA	First, although we have identified these meaningful gut microbiota, further studies are needed to reveal their role in the pathogenesis of OA. Second, limited sample size for gut microbiota could bias our estimation to some extent and further expansion of the sample size may give us a more accurate estimate of the relationship between gut microbiota and OA.	Only talked about in relation to multivariable MR: "The statistically insignificant results for suggestive gut microbiota could attribute to limited statistical power or potential pleiotropic effects of BMI."	although the majority of the data used in our study were European, a small number of the microbiological data were of other races, which may confound our estimates to some extent ; and due to the lack of individual data, we were unable to conduct further population stratification studies (e.g., gender) and explore possible differences in different populations	Only talked about in relation to multivariable MR: "The statistically insignificant results for suggestive gut microbiota could attribute to limited statistical power or potential pleiotropic effects of BMI."	Yes but most of the information has been presented	Yes - they looked at reverse MR of OA phenotypes on gut microbiome with a "stricter threshold" for identifying instruments of 5e-8 and r-squared of 0.01. And they did multivariable MR with BMI	family.Victivallaceae.id.2255	Any osteoarthritis	0.997	NA	95	0.971	1.023	0.798	NA	54.995
2419487002	No	No	Yes	The causal role of gut microbiota in development of osteoarthritis	2021	Osteoarthritis and Cartilage	https://doi.org/10.1016/j.joca.2021.08.003	X.-H. Yu	S.-F. Lei	leisf@suda.edu.cn	Center for Genetic Epidemiology and Genomics, School of Public Health, Medical College of Soochow University, Suzhou, China	This study utilized large-scale genome-wide association studies (GWAS) summary statistics to evaluate the causal association between gut microbiota and OA risk. Specifically, two-sample Mendelian randomization (MR) approach was used to identify the causal microbial taxa for OA.	There is considerable evidence for relationship between gut microbiota and osteoarthritis (OA), but no studies have investigated their causal relationship.	Two-sample summary-level	Bone disease	Any osteoarthritis	Bone	Cases were ascertained on the basis of clinical evidence of disease to a level requiring joint replacement or radiographic evidence of disease (Kellgren–Lawrence grade ≥2).	Osteoarthritis (arcOGEN+UKBB); Tachmazidou 2019	40-69 (UKBB) and not stated for arcOGEN (though possibly 44-88 according to transcriptomic analyses in individuals)	Both	77052	378169	77052	378169	They only present the cases and then the overall sample size - this number is the overall sample size minus the case number	case-control	European (arcOGEN specifically European but no mention of whether the authors restricted UKBB participants to those of European ancestry)	Gut microbiome	genus..Clostridiuminnocuumgroup.id.14397	Kurilshikov 2021	Range: 4-89	both	18340	18340	NA	healthy subjects	European (78%), East-Asian (4%), Admixed (1%), "Multiethnic" (7%), Middle East (3%), Hispanic (6%), AfroAmerican (0.6%)	Mentioned that Spearman correlation was used with covariates including age, sex, technical covariates and genetic PCs (MiBioGen) and mentioned age, sex, chip and genetic PCs (arcOGEN+UKBB)	HRC mentioned in paper (MiBioGen); not mentioned for arcOGEN+UKBB	R-squared <0.001 based on 1000 genomes project	They used MR-Egger, Cochran's Q and random effects IVW (as well as fixed effects as their main analysis); they also used MR-PRESSO	"Loose" cut-off of p-value <1e-5	Harmonisation not mentioned	Used proxies if r-squared >0.8	Not discussed	NA	11	NA	31 loci (1431 SNPs) associated with microbial (binary and quantitative traits)	The authors used p-values of 1e-5 but otherwise no explanation given	No	NA	Inverse variance weighted (fixed effects)	Inverse variance weighted (random effects)	MR Egger	Weighted median	Cochrans Q	MR-PRESSO	They also said that they undertook multivariable MR adjusting for BMI; they also undertook "GO enrichment analysis" based on the lead SNPs for each of the identified gut microbial taxa	Used F-statistics and "proportion of variance explained"	R	MendelianRandomization package and MR-PRESSO	No	No	BenjaminHochberg procedure (FDR) was performed to correct for the number of exposures tested at each stage of microbiota and the significance of causal feature was set to PFDR < 0.10. Microbial taxa were considered as potentially causal features if they reach the nominal significance of 0.05 with three main MR analysis but are not significant after FDR adjustment.	Not clear	Case/control	OR	1.009	NA	95	0.977	1.042	0.598	Benjamin-Hochberg procedure (FDR)	NA	First, although we have identified these meaningful gut microbiota, further studies are needed to reveal their role in the pathogenesis of OA. Second, limited sample size for gut microbiota could bias our estimation to some extent and further expansion of the sample size may give us a more accurate estimate of the relationship between gut microbiota and OA.	Only talked about in relation to multivariable MR: "The statistically insignificant results for suggestive gut microbiota could attribute to limited statistical power or potential pleiotropic effects of BMI."	although the majority of the data used in our study were European, a small number of the microbiological data were of other races, which may confound our estimates to some extent ; and due to the lack of individual data, we were unable to conduct further population stratification studies (e.g., gender) and explore possible differences in different populations	Only talked about in relation to multivariable MR: "The statistically insignificant results for suggestive gut microbiota could attribute to limited statistical power or potential pleiotropic effects of BMI."	Yes but most of the information has been presented	Yes - they looked at reverse MR of OA phenotypes on gut microbiome with a "stricter threshold" for identifying instruments of 5e-8 and r-squared of 0.01. And they did multivariable MR with BMI	genus..Clostridiuminnocuumgroup.id.14397	Any osteoarthritis	1.009	NA	95	0.977	1.042	0.598	NA	50.257
2419487002	No	No	Yes	The causal role of gut microbiota in development of osteoarthritis	2021	Osteoarthritis and Cartilage	https://doi.org/10.1016/j.joca.2021.08.003	X.-H. Yu	S.-F. Lei	leisf@suda.edu.cn	Center for Genetic Epidemiology and Genomics, School of Public Health, Medical College of Soochow University, Suzhou, China	This study utilized large-scale genome-wide association studies (GWAS) summary statistics to evaluate the causal association between gut microbiota and OA risk. Specifically, two-sample Mendelian randomization (MR) approach was used to identify the causal microbial taxa for OA.	There is considerable evidence for relationship between gut microbiota and osteoarthritis (OA), but no studies have investigated their causal relationship.	Two-sample summary-level	Bone disease	Any osteoarthritis	Bone	Cases were ascertained on the basis of clinical evidence of disease to a level requiring joint replacement or radiographic evidence of disease (Kellgren–Lawrence grade ≥2).	Osteoarthritis (arcOGEN+UKBB); Tachmazidou 2019	40-69 (UKBB) and not stated for arcOGEN (though possibly 44-88 according to transcriptomic analyses in individuals)	Both	77052	378169	77052	378169	They only present the cases and then the overall sample size - this number is the overall sample size minus the case number	case-control	European (arcOGEN specifically European but no mention of whether the authors restricted UKBB participants to those of European ancestry)	Gut microbiome	genus..Eubacteriumbrachygroup.id.11296	Kurilshikov 2021	Range: 4-89	both	18340	18340	NA	healthy subjects	European (78%), East-Asian (4%), Admixed (1%), "Multiethnic" (7%), Middle East (3%), Hispanic (6%), AfroAmerican (0.6%)	Mentioned that Spearman correlation was used with covariates including age, sex, technical covariates and genetic PCs (MiBioGen) and mentioned age, sex, chip and genetic PCs (arcOGEN+UKBB)	HRC mentioned in paper (MiBioGen); not mentioned for arcOGEN+UKBB	R-squared <0.001 based on 1000 genomes project	They used MR-Egger, Cochran's Q and random effects IVW (as well as fixed effects as their main analysis); they also used MR-PRESSO	"Loose" cut-off of p-value <1e-5	Harmonisation not mentioned	Used proxies if r-squared >0.8	Not discussed	NA	11	NA	31 loci (1431 SNPs) associated with microbial (binary and quantitative traits)	The authors used p-values of 1e-5 but otherwise no explanation given	No	NA	Inverse variance weighted (fixed effects)	Inverse variance weighted (random effects)	MR Egger	Weighted median	Cochrans Q	MR-PRESSO	They also said that they undertook multivariable MR adjusting for BMI; they also undertook "GO enrichment analysis" based on the lead SNPs for each of the identified gut microbial taxa	Used F-statistics and "proportion of variance explained"	R	MendelianRandomization package and MR-PRESSO	No	No	BenjaminHochberg procedure (FDR) was performed to correct for the number of exposures tested at each stage of microbiota and the significance of causal feature was set to PFDR < 0.10. Microbial taxa were considered as potentially causal features if they reach the nominal significance of 0.05 with three main MR analysis but are not significant after FDR adjustment.	Not clear	Case/control	OR	1.039	NA	95	1.007	1.072	0.016	Benjamin-Hochberg procedure (FDR)	NA	First, although we have identified these meaningful gut microbiota, further studies are needed to reveal their role in the pathogenesis of OA. Second, limited sample size for gut microbiota could bias our estimation to some extent and further expansion of the sample size may give us a more accurate estimate of the relationship between gut microbiota and OA.	Only talked about in relation to multivariable MR: "The statistically insignificant results for suggestive gut microbiota could attribute to limited statistical power or potential pleiotropic effects of BMI."	although the majority of the data used in our study were European, a small number of the microbiological data were of other races, which may confound our estimates to some extent ; and due to the lack of individual data, we were unable to conduct further population stratification studies (e.g., gender) and explore possible differences in different populations	Only talked about in relation to multivariable MR: "The statistically insignificant results for suggestive gut microbiota could attribute to limited statistical power or potential pleiotropic effects of BMI."	Yes but most of the information has been presented	Yes - they looked at reverse MR of OA phenotypes on gut microbiome with a "stricter threshold" for identifying instruments of 5e-8 and r-squared of 0.01. And they did multivariable MR with BMI	genus..Eubacteriumbrachygroup.id.11296	Any osteoarthritis	1.039	NA	95	1.007	1.072	0.016	NA	49.688
2419487002	No	No	Yes	The causal role of gut microbiota in development of osteoarthritis	2021	Osteoarthritis and Cartilage	https://doi.org/10.1016/j.joca.2021.08.003	X.-H. Yu	S.-F. Lei	leisf@suda.edu.cn	Center for Genetic Epidemiology and Genomics, School of Public Health, Medical College of Soochow University, Suzhou, China	This study utilized large-scale genome-wide association studies (GWAS) summary statistics to evaluate the causal association between gut microbiota and OA risk. Specifically, two-sample Mendelian randomization (MR) approach was used to identify the causal microbial taxa for OA.	There is considerable evidence for relationship between gut microbiota and osteoarthritis (OA), but no studies have investigated their causal relationship.	Two-sample summary-level	Bone disease	Any osteoarthritis	Bone	Cases were ascertained on the basis of clinical evidence of disease to a level requiring joint replacement or radiographic evidence of disease (Kellgren–Lawrence grade ≥2).	Osteoarthritis (arcOGEN+UKBB); Tachmazidou 2019	40-69 (UKBB) and not stated for arcOGEN (though possibly 44-88 according to transcriptomic analyses in individuals)	Both	77052	378169	77052	378169	They only present the cases and then the overall sample size - this number is the overall sample size minus the case number	case-control	European (arcOGEN specifically European but no mention of whether the authors restricted UKBB participants to those of European ancestry)	Gut microbiome	genus..Eubacteriumcoprostanoligenesgroup.id.11375	Kurilshikov 2021	Range: 4-89	both	18340	18340	NA	healthy subjects	European (78%), East-Asian (4%), Admixed (1%), "Multiethnic" (7%), Middle East (3%), Hispanic (6%), AfroAmerican (0.6%)	Mentioned that Spearman correlation was used with covariates including age, sex, technical covariates and genetic PCs (MiBioGen) and mentioned age, sex, chip and genetic PCs (arcOGEN+UKBB)	HRC mentioned in paper (MiBioGen); not mentioned for arcOGEN+UKBB	R-squared <0.001 based on 1000 genomes project	They used MR-Egger, Cochran's Q and random effects IVW (as well as fixed effects as their main analysis); they also used MR-PRESSO	"Loose" cut-off of p-value <1e-5	Harmonisation not mentioned	Used proxies if r-squared >0.8	Not discussed	NA	14	NA	31 loci (1431 SNPs) associated with microbial (binary and quantitative traits)	The authors used p-values of 1e-5 but otherwise no explanation given	No	NA	Inverse variance weighted (fixed effects)	Inverse variance weighted (random effects)	MR Egger	Weighted median	Cochrans Q	MR-PRESSO	They also said that they undertook multivariable MR adjusting for BMI; they also undertook "GO enrichment analysis" based on the lead SNPs for each of the identified gut microbial taxa	Used F-statistics and "proportion of variance explained"	R	MendelianRandomization package and MR-PRESSO	No	No	BenjaminHochberg procedure (FDR) was performed to correct for the number of exposures tested at each stage of microbiota and the significance of causal feature was set to PFDR < 0.10. Microbial taxa were considered as potentially causal features if they reach the nominal significance of 0.05 with three main MR analysis but are not significant after FDR adjustment.	Not clear	Case/control	OR	0.962	NA	95	0.908	1.018	0.181	Benjamin-Hochberg procedure (FDR)	NA	First, although we have identified these meaningful gut microbiota, further studies are needed to reveal their role in the pathogenesis of OA. Second, limited sample size for gut microbiota could bias our estimation to some extent and further expansion of the sample size may give us a more accurate estimate of the relationship between gut microbiota and OA.	Only talked about in relation to multivariable MR: "The statistically insignificant results for suggestive gut microbiota could attribute to limited statistical power or potential pleiotropic effects of BMI."	although the majority of the data used in our study were European, a small number of the microbiological data were of other races, which may confound our estimates to some extent ; and due to the lack of individual data, we were unable to conduct further population stratification studies (e.g., gender) and explore possible differences in different populations	Only talked about in relation to multivariable MR: "The statistically insignificant results for suggestive gut microbiota could attribute to limited statistical power or potential pleiotropic effects of BMI."	Yes but most of the information has been presented	Yes - they looked at reverse MR of OA phenotypes on gut microbiome with a "stricter threshold" for identifying instruments of 5e-8 and r-squared of 0.01. And they did multivariable MR with BMI	genus..Eubacteriumcoprostanoligenesgroup.id.11375	Any osteoarthritis	0.962	NA	95	0.908	1.018	0.181	NA	52.931
2419487002	No	No	Yes	The causal role of gut microbiota in development of osteoarthritis	2021	Osteoarthritis and Cartilage	https://doi.org/10.1016/j.joca.2021.08.003	X.-H. Yu	S.-F. Lei	leisf@suda.edu.cn	Center for Genetic Epidemiology and Genomics, School of Public Health, Medical College of Soochow University, Suzhou, China	This study utilized large-scale genome-wide association studies (GWAS) summary statistics to evaluate the causal association between gut microbiota and OA risk. Specifically, two-sample Mendelian randomization (MR) approach was used to identify the causal microbial taxa for OA.	There is considerable evidence for relationship between gut microbiota and osteoarthritis (OA), but no studies have investigated their causal relationship.	Two-sample summary-level	Bone disease	Any osteoarthritis	Bone	Cases were ascertained on the basis of clinical evidence of disease to a level requiring joint replacement or radiographic evidence of disease (Kellgren–Lawrence grade ≥2).	Osteoarthritis (arcOGEN+UKBB); Tachmazidou 2019	40-69 (UKBB) and not stated for arcOGEN (though possibly 44-88 according to transcriptomic analyses in individuals)	Both	77052	378169	77052	378169	They only present the cases and then the overall sample size - this number is the overall sample size minus the case number	case-control	European (arcOGEN specifically European but no mention of whether the authors restricted UKBB participants to those of European ancestry)	Gut microbiome	genus..Eubacteriumeligensgroup.id.14372	Kurilshikov 2021	Range: 4-89	both	18340	18340	NA	healthy subjects	European (78%), East-Asian (4%), Admixed (1%), "Multiethnic" (7%), Middle East (3%), Hispanic (6%), AfroAmerican (0.6%)	Mentioned that Spearman correlation was used with covariates including age, sex, technical covariates and genetic PCs (MiBioGen) and mentioned age, sex, chip and genetic PCs (arcOGEN+UKBB)	HRC mentioned in paper (MiBioGen); not mentioned for arcOGEN+UKBB	R-squared <0.001 based on 1000 genomes project	They used MR-Egger, Cochran's Q and random effects IVW (as well as fixed effects as their main analysis); they also used MR-PRESSO	"Loose" cut-off of p-value <1e-5	Harmonisation not mentioned	Used proxies if r-squared >0.8	Not discussed	NA	9	NA	31 loci (1431 SNPs) associated with microbial (binary and quantitative traits)	The authors used p-values of 1e-5 but otherwise no explanation given	No	NA	Inverse variance weighted (fixed effects)	Inverse variance weighted (random effects)	MR Egger	Weighted median	Cochrans Q	MR-PRESSO	They also said that they undertook multivariable MR adjusting for BMI; they also undertook "GO enrichment analysis" based on the lead SNPs for each of the identified gut microbial taxa	Used F-statistics and "proportion of variance explained"	R	MendelianRandomization package and MR-PRESSO	No	No	BenjaminHochberg procedure (FDR) was performed to correct for the number of exposures tested at each stage of microbiota and the significance of causal feature was set to PFDR < 0.10. Microbial taxa were considered as potentially causal features if they reach the nominal significance of 0.05 with three main MR analysis but are not significant after FDR adjustment.	Not clear	Case/control	OR	1.052	NA	95	0.991	1.118	0.095	Benjamin-Hochberg procedure (FDR)	NA	First, although we have identified these meaningful gut microbiota, further studies are needed to reveal their role in the pathogenesis of OA. Second, limited sample size for gut microbiota could bias our estimation to some extent and further expansion of the sample size may give us a more accurate estimate of the relationship between gut microbiota and OA.	Only talked about in relation to multivariable MR: "The statistically insignificant results for suggestive gut microbiota could attribute to limited statistical power or potential pleiotropic effects of BMI."	although the majority of the data used in our study were European, a small number of the microbiological data were of other races, which may confound our estimates to some extent ; and due to the lack of individual data, we were unable to conduct further population stratification studies (e.g., gender) and explore possible differences in different populations	Only talked about in relation to multivariable MR: "The statistically insignificant results for suggestive gut microbiota could attribute to limited statistical power or potential pleiotropic effects of BMI."	Yes but most of the information has been presented	Yes - they looked at reverse MR of OA phenotypes on gut microbiome with a "stricter threshold" for identifying instruments of 5e-8 and r-squared of 0.01. And they did multivariable MR with BMI	genus..Eubacteriumeligensgroup.id.14372	Any osteoarthritis	1.052	NA	95	0.991	1.118	0.095	NA	49.275
2419487002	No	No	Yes	The causal role of gut microbiota in development of osteoarthritis	2021	Osteoarthritis and Cartilage	https://doi.org/10.1016/j.joca.2021.08.003	X.-H. Yu	S.-F. Lei	leisf@suda.edu.cn	Center for Genetic Epidemiology and Genomics, School of Public Health, Medical College of Soochow University, Suzhou, China	This study utilized large-scale genome-wide association studies (GWAS) summary statistics to evaluate the causal association between gut microbiota and OA risk. Specifically, two-sample Mendelian randomization (MR) approach was used to identify the causal microbial taxa for OA.	There is considerable evidence for relationship between gut microbiota and osteoarthritis (OA), but no studies have investigated their causal relationship.	Two-sample summary-level	Bone disease	Any osteoarthritis	Bone	Cases were ascertained on the basis of clinical evidence of disease to a level requiring joint replacement or radiographic evidence of disease (Kellgren–Lawrence grade ≥2).	Osteoarthritis (arcOGEN+UKBB); Tachmazidou 2019	40-69 (UKBB) and not stated for arcOGEN (though possibly 44-88 according to transcriptomic analyses in individuals)	Both	77052	378169	77052	378169	They only present the cases and then the overall sample size - this number is the overall sample size minus the case number	case-control	European (arcOGEN specifically European but no mention of whether the authors restricted UKBB participants to those of European ancestry)	Gut microbiome	genus..Eubacteriumfissicatenagroup.id.14373	Kurilshikov 2021	Range: 4-89	both	18340	18340	NA	healthy subjects	European (78%), East-Asian (4%), Admixed (1%), "Multiethnic" (7%), Middle East (3%), Hispanic (6%), AfroAmerican (0.6%)	Mentioned that Spearman correlation was used with covariates including age, sex, technical covariates and genetic PCs (MiBioGen) and mentioned age, sex, chip and genetic PCs (arcOGEN+UKBB)	HRC mentioned in paper (MiBioGen); not mentioned for arcOGEN+UKBB	R-squared <0.001 based on 1000 genomes project	They used MR-Egger, Cochran's Q and random effects IVW (as well as fixed effects as their main analysis); they also used MR-PRESSO	"Loose" cut-off of p-value <1e-5	Harmonisation not mentioned	Used proxies if r-squared >0.8	Not discussed	NA	9	NA	31 loci (1431 SNPs) associated with microbial (binary and quantitative traits)	The authors used p-values of 1e-5 but otherwise no explanation given	No	NA	Inverse variance weighted (fixed effects)	Inverse variance weighted (random effects)	MR Egger	Weighted median	Cochrans Q	MR-PRESSO	They also said that they undertook multivariable MR adjusting for BMI; they also undertook "GO enrichment analysis" based on the lead SNPs for each of the identified gut microbial taxa	Used F-statistics and "proportion of variance explained"	R	MendelianRandomization package and MR-PRESSO	No	No	BenjaminHochberg procedure (FDR) was performed to correct for the number of exposures tested at each stage of microbiota and the significance of causal feature was set to PFDR < 0.10. Microbial taxa were considered as potentially causal features if they reach the nominal significance of 0.05 with three main MR analysis but are not significant after FDR adjustment.	Not clear	Case/control	OR	1.001	NA	95	0.967	1.036	0.96	Benjamin-Hochberg procedure (FDR)	NA	First, although we have identified these meaningful gut microbiota, further studies are needed to reveal their role in the pathogenesis of OA. Second, limited sample size for gut microbiota could bias our estimation to some extent and further expansion of the sample size may give us a more accurate estimate of the relationship between gut microbiota and OA.	Only talked about in relation to multivariable MR: "The statistically insignificant results for suggestive gut microbiota could attribute to limited statistical power or potential pleiotropic effects of BMI."	although the majority of the data used in our study were European, a small number of the microbiological data were of other races, which may confound our estimates to some extent ; and due to the lack of individual data, we were unable to conduct further population stratification studies (e.g., gender) and explore possible differences in different populations	Only talked about in relation to multivariable MR: "The statistically insignificant results for suggestive gut microbiota could attribute to limited statistical power or potential pleiotropic effects of BMI."	Yes but most of the information has been presented	Yes - they looked at reverse MR of OA phenotypes on gut microbiome with a "stricter threshold" for identifying instruments of 5e-8 and r-squared of 0.01. And they did multivariable MR with BMI	genus..Eubacteriumfissicatenagroup.id.14373	Any osteoarthritis	1.001	NA	95	0.967	1.036	0.96	NA	50.668
2419487002	No	No	Yes	The causal role of gut microbiota in development of osteoarthritis	2021	Osteoarthritis and Cartilage	https://doi.org/10.1016/j.joca.2021.08.003	X.-H. Yu	S.-F. Lei	leisf@suda.edu.cn	Center for Genetic Epidemiology and Genomics, School of Public Health, Medical College of Soochow University, Suzhou, China	This study utilized large-scale genome-wide association studies (GWAS) summary statistics to evaluate the causal association between gut microbiota and OA risk. Specifically, two-sample Mendelian randomization (MR) approach was used to identify the causal microbial taxa for OA.	There is considerable evidence for relationship between gut microbiota and osteoarthritis (OA), but no studies have investigated their causal relationship.	Two-sample summary-level	Bone disease	Any osteoarthritis	Bone	Cases were ascertained on the basis of clinical evidence of disease to a level requiring joint replacement or radiographic evidence of disease (Kellgren–Lawrence grade ≥2).	Osteoarthritis (arcOGEN+UKBB); Tachmazidou 2019	40-69 (UKBB) and not stated for arcOGEN (though possibly 44-88 according to transcriptomic analyses in individuals)	Both	77052	378169	77052	378169	They only present the cases and then the overall sample size - this number is the overall sample size minus the case number	case-control	European (arcOGEN specifically European but no mention of whether the authors restricted UKBB participants to those of European ancestry)	Gut microbiome	genus..Eubacteriumhalliigroup.id.11338	Kurilshikov 2021	Range: 4-89	both	18340	18340	NA	healthy subjects	European (78%), East-Asian (4%), Admixed (1%), "Multiethnic" (7%), Middle East (3%), Hispanic (6%), AfroAmerican (0.6%)	Mentioned that Spearman correlation was used with covariates including age, sex, technical covariates and genetic PCs (MiBioGen) and mentioned age, sex, chip and genetic PCs (arcOGEN+UKBB)	HRC mentioned in paper (MiBioGen); not mentioned for arcOGEN+UKBB	R-squared <0.001 based on 1000 genomes project	They used MR-Egger, Cochran's Q and random effects IVW (as well as fixed effects as their main analysis); they also used MR-PRESSO	"Loose" cut-off of p-value <1e-5	Harmonisation not mentioned	Used proxies if r-squared >0.8	Not discussed	NA	16	NA	31 loci (1431 SNPs) associated with microbial (binary and quantitative traits)	The authors used p-values of 1e-5 but otherwise no explanation given	No	NA	Inverse variance weighted (fixed effects)	Inverse variance weighted (random effects)	MR Egger	Weighted median	Cochrans Q	MR-PRESSO	They also said that they undertook multivariable MR adjusting for BMI; they also undertook "GO enrichment analysis" based on the lead SNPs for each of the identified gut microbial taxa	Used F-statistics and "proportion of variance explained"	R	MendelianRandomization package and MR-PRESSO	No	No	BenjaminHochberg procedure (FDR) was performed to correct for the number of exposures tested at each stage of microbiota and the significance of causal feature was set to PFDR < 0.10. Microbial taxa were considered as potentially causal features if they reach the nominal significance of 0.05 with three main MR analysis but are not significant after FDR adjustment.	Not clear	Case/control	OR	1.009	NA	95	0.962	1.058	0.715	Benjamin-Hochberg procedure (FDR)	NA	First, although we have identified these meaningful gut microbiota, further studies are needed to reveal their role in the pathogenesis of OA. Second, limited sample size for gut microbiota could bias our estimation to some extent and further expansion of the sample size may give us a more accurate estimate of the relationship between gut microbiota and OA.	Only talked about in relation to multivariable MR: "The statistically insignificant results for suggestive gut microbiota could attribute to limited statistical power or potential pleiotropic effects of BMI."	although the majority of the data used in our study were European, a small number of the microbiological data were of other races, which may confound our estimates to some extent ; and due to the lack of individual data, we were unable to conduct further population stratification studies (e.g., gender) and explore possible differences in different populations	Only talked about in relation to multivariable MR: "The statistically insignificant results for suggestive gut microbiota could attribute to limited statistical power or potential pleiotropic effects of BMI."	Yes but most of the information has been presented	Yes - they looked at reverse MR of OA phenotypes on gut microbiome with a "stricter threshold" for identifying instruments of 5e-8 and r-squared of 0.01. And they did multivariable MR with BMI	genus..Eubacteriumhalliigroup.id.11338	Any osteoarthritis	1.009	NA	95	0.962	1.058	0.715	NA	51.769
2419487002	No	No	Yes	The causal role of gut microbiota in development of osteoarthritis	2021	Osteoarthritis and Cartilage	https://doi.org/10.1016/j.joca.2021.08.003	X.-H. Yu	S.-F. Lei	leisf@suda.edu.cn	Center for Genetic Epidemiology and Genomics, School of Public Health, Medical College of Soochow University, Suzhou, China	This study utilized large-scale genome-wide association studies (GWAS) summary statistics to evaluate the causal association between gut microbiota and OA risk. Specifically, two-sample Mendelian randomization (MR) approach was used to identify the causal microbial taxa for OA.	There is considerable evidence for relationship between gut microbiota and osteoarthritis (OA), but no studies have investigated their causal relationship.	Two-sample summary-level	Bone disease	Any osteoarthritis	Bone	Cases were ascertained on the basis of clinical evidence of disease to a level requiring joint replacement or radiographic evidence of disease (Kellgren–Lawrence grade ≥2).	Osteoarthritis (arcOGEN+UKBB); Tachmazidou 2019	40-69 (UKBB) and not stated for arcOGEN (though possibly 44-88 according to transcriptomic analyses in individuals)	Both	77052	378169	77052	378169	They only present the cases and then the overall sample size - this number is the overall sample size minus the case number	case-control	European (arcOGEN specifically European but no mention of whether the authors restricted UKBB participants to those of European ancestry)	Gut microbiome	genus..Eubacteriumnodatumgroup.id.11297	Kurilshikov 2021	Range: 4-89	both	18340	18340	NA	healthy subjects	European (78%), East-Asian (4%), Admixed (1%), "Multiethnic" (7%), Middle East (3%), Hispanic (6%), AfroAmerican (0.6%)	Mentioned that Spearman correlation was used with covariates including age, sex, technical covariates and genetic PCs (MiBioGen) and mentioned age, sex, chip and genetic PCs (arcOGEN+UKBB)	HRC mentioned in paper (MiBioGen); not mentioned for arcOGEN+UKBB	R-squared <0.001 based on 1000 genomes project	They used MR-Egger, Cochran's Q and random effects IVW (as well as fixed effects as their main analysis); they also used MR-PRESSO	"Loose" cut-off of p-value <1e-5	Harmonisation not mentioned	Used proxies if r-squared >0.8	Not discussed	NA	11	NA	31 loci (1431 SNPs) associated with microbial (binary and quantitative traits)	The authors used p-values of 1e-5 but otherwise no explanation given	No	NA	Inverse variance weighted (fixed effects)	Inverse variance weighted (random effects)	MR Egger	Weighted median	Cochrans Q	MR-PRESSO	They also said that they undertook multivariable MR adjusting for BMI; they also undertook "GO enrichment analysis" based on the lead SNPs for each of the identified gut microbial taxa	Used F-statistics and "proportion of variance explained"	R	MendelianRandomization package and MR-PRESSO	No	No	BenjaminHochberg procedure (FDR) was performed to correct for the number of exposures tested at each stage of microbiota and the significance of causal feature was set to PFDR < 0.10. Microbial taxa were considered as potentially causal features if they reach the nominal significance of 0.05 with three main MR analysis but are not significant after FDR adjustment.	Not clear	Case/control	OR	1.014	NA	95	0.986	1.044	0.328	Benjamin-Hochberg procedure (FDR)	NA	First, although we have identified these meaningful gut microbiota, further studies are needed to reveal their role in the pathogenesis of OA. Second, limited sample size for gut microbiota could bias our estimation to some extent and further expansion of the sample size may give us a more accurate estimate of the relationship between gut microbiota and OA.	Only talked about in relation to multivariable MR: "The statistically insignificant results for suggestive gut microbiota could attribute to limited statistical power or potential pleiotropic effects of BMI."	although the majority of the data used in our study were European, a small number of the microbiological data were of other races, which may confound our estimates to some extent ; and due to the lack of individual data, we were unable to conduct further population stratification studies (e.g., gender) and explore possible differences in different populations	Only talked about in relation to multivariable MR: "The statistically insignificant results for suggestive gut microbiota could attribute to limited statistical power or potential pleiotropic effects of BMI."	Yes but most of the information has been presented	Yes - they looked at reverse MR of OA phenotypes on gut microbiome with a "stricter threshold" for identifying instruments of 5e-8 and r-squared of 0.01. And they did multivariable MR with BMI	genus..Eubacteriumnodatumgroup.id.11297	Any osteoarthritis	1.014	NA	95	0.986	1.044	0.328	NA	51.982
2419487002	No	No	Yes	The causal role of gut microbiota in development of osteoarthritis	2021	Osteoarthritis and Cartilage	https://doi.org/10.1016/j.joca.2021.08.003	X.-H. Yu	S.-F. Lei	leisf@suda.edu.cn	Center for Genetic Epidemiology and Genomics, School of Public Health, Medical College of Soochow University, Suzhou, China	This study utilized large-scale genome-wide association studies (GWAS) summary statistics to evaluate the causal association between gut microbiota and OA risk. Specifically, two-sample Mendelian randomization (MR) approach was used to identify the causal microbial taxa for OA.	There is considerable evidence for relationship between gut microbiota and osteoarthritis (OA), but no studies have investigated their causal relationship.	Two-sample summary-level	Bone disease	Any osteoarthritis	Bone	Cases were ascertained on the basis of clinical evidence of disease to a level requiring joint replacement or radiographic evidence of disease (Kellgren–Lawrence grade ≥2).	Osteoarthritis (arcOGEN+UKBB); Tachmazidou 2019	40-69 (UKBB) and not stated for arcOGEN (though possibly 44-88 according to transcriptomic analyses in individuals)	Both	77052	378169	77052	378169	They only present the cases and then the overall sample size - this number is the overall sample size minus the case number	case-control	European (arcOGEN specifically European but no mention of whether the authors restricted UKBB participants to those of European ancestry)	Gut microbiome	genus..Eubacteriumoxidoreducensgroup.id.11339	Kurilshikov 2021	Range: 4-89	both	18340	18340	NA	healthy subjects	European (78%), East-Asian (4%), Admixed (1%), "Multiethnic" (7%), Middle East (3%), Hispanic (6%), AfroAmerican (0.6%)	Mentioned that Spearman correlation was used with covariates including age, sex, technical covariates and genetic PCs (MiBioGen) and mentioned age, sex, chip and genetic PCs (arcOGEN+UKBB)	HRC mentioned in paper (MiBioGen); not mentioned for arcOGEN+UKBB	R-squared <0.001 based on 1000 genomes project	They used MR-Egger, Cochran's Q and random effects IVW (as well as fixed effects as their main analysis); they also used MR-PRESSO	"Loose" cut-off of p-value <1e-5	Harmonisation not mentioned	Used proxies if r-squared >0.8	Not discussed	NA	6	NA	31 loci (1431 SNPs) associated with microbial (binary and quantitative traits)	The authors used p-values of 1e-5 but otherwise no explanation given	No	NA	Inverse variance weighted (fixed effects)	Inverse variance weighted (random effects)	MR Egger	Weighted median	Cochrans Q	MR-PRESSO	They also said that they undertook multivariable MR adjusting for BMI; they also undertook "GO enrichment analysis" based on the lead SNPs for each of the identified gut microbial taxa	Used F-statistics and "proportion of variance explained"	R	MendelianRandomization package and MR-PRESSO	No	No	BenjaminHochberg procedure (FDR) was performed to correct for the number of exposures tested at each stage of microbiota and the significance of causal feature was set to PFDR < 0.10. Microbial taxa were considered as potentially causal features if they reach the nominal significance of 0.05 with three main MR analysis but are not significant after FDR adjustment.	Not clear	Case/control	OR	0.979	NA	95	0.933	1.027	0.391	Benjamin-Hochberg procedure (FDR)	NA	First, although we have identified these meaningful gut microbiota, further studies are needed to reveal their role in the pathogenesis of OA. Second, limited sample size for gut microbiota could bias our estimation to some extent and further expansion of the sample size may give us a more accurate estimate of the relationship between gut microbiota and OA.	Only talked about in relation to multivariable MR: "The statistically insignificant results for suggestive gut microbiota could attribute to limited statistical power or potential pleiotropic effects of BMI."	although the majority of the data used in our study were European, a small number of the microbiological data were of other races, which may confound our estimates to some extent ; and due to the lack of individual data, we were unable to conduct further population stratification studies (e.g., gender) and explore possible differences in different populations	Only talked about in relation to multivariable MR: "The statistically insignificant results for suggestive gut microbiota could attribute to limited statistical power or potential pleiotropic effects of BMI."	Yes but most of the information has been presented	Yes - they looked at reverse MR of OA phenotypes on gut microbiome with a "stricter threshold" for identifying instruments of 5e-8 and r-squared of 0.01. And they did multivariable MR with BMI	genus..Eubacteriumoxidoreducensgroup.id.11339	Any osteoarthritis	0.979	NA	95	0.933	1.027	0.391	NA	51.782
2419487002	No	No	Yes	The causal role of gut microbiota in development of osteoarthritis	2021	Osteoarthritis and Cartilage	https://doi.org/10.1016/j.joca.2021.08.003	X.-H. Yu	S.-F. Lei	leisf@suda.edu.cn	Center for Genetic Epidemiology and Genomics, School of Public Health, Medical College of Soochow University, Suzhou, China	This study utilized large-scale genome-wide association studies (GWAS) summary statistics to evaluate the causal association between gut microbiota and OA risk. Specifically, two-sample Mendelian randomization (MR) approach was used to identify the causal microbial taxa for OA.	There is considerable evidence for relationship between gut microbiota and osteoarthritis (OA), but no studies have investigated their causal relationship.	Two-sample summary-level	Bone disease	Any osteoarthritis	Bone	Cases were ascertained on the basis of clinical evidence of disease to a level requiring joint replacement or radiographic evidence of disease (Kellgren–Lawrence grade ≥2).	Osteoarthritis (arcOGEN+UKBB); Tachmazidou 2019	40-69 (UKBB) and not stated for arcOGEN (though possibly 44-88 according to transcriptomic analyses in individuals)	Both	77052	378169	77052	378169	They only present the cases and then the overall sample size - this number is the overall sample size minus the case number	case-control	European (arcOGEN specifically European but no mention of whether the authors restricted UKBB participants to those of European ancestry)	Gut microbiome	genus..Eubacteriumrectalegroup.id.14374	Kurilshikov 2021	Range: 4-89	both	18340	18340	NA	healthy subjects	European (78%), East-Asian (4%), Admixed (1%), "Multiethnic" (7%), Middle East (3%), Hispanic (6%), AfroAmerican (0.6%)	Mentioned that Spearman correlation was used with covariates including age, sex, technical covariates and genetic PCs (MiBioGen) and mentioned age, sex, chip and genetic PCs (arcOGEN+UKBB)	HRC mentioned in paper (MiBioGen); not mentioned for arcOGEN+UKBB	R-squared <0.001 based on 1000 genomes project	They used MR-Egger, Cochran's Q and random effects IVW (as well as fixed effects as their main analysis); they also used MR-PRESSO	"Loose" cut-off of p-value <1e-5	Harmonisation not mentioned	Used proxies if r-squared >0.8	Not discussed	NA	13	NA	31 loci (1431 SNPs) associated with microbial (binary and quantitative traits)	The authors used p-values of 1e-5 but otherwise no explanation given	No	NA	Inverse variance weighted (fixed effects)	Inverse variance weighted (random effects)	MR Egger	Weighted median	Cochrans Q	MR-PRESSO	They also said that they undertook multivariable MR adjusting for BMI; they also undertook "GO enrichment analysis" based on the lead SNPs for each of the identified gut microbial taxa	Used F-statistics and "proportion of variance explained"	R	MendelianRandomization package and MR-PRESSO	No	No	BenjaminHochberg procedure (FDR) was performed to correct for the number of exposures tested at each stage of microbiota and the significance of causal feature was set to PFDR < 0.10. Microbial taxa were considered as potentially causal features if they reach the nominal significance of 0.05 with three main MR analysis but are not significant after FDR adjustment.	Not clear	Case/control	OR	1.051	NA	95	0.992	1.113	0.09	Benjamin-Hochberg procedure (FDR)	NA	First, although we have identified these meaningful gut microbiota, further studies are needed to reveal their role in the pathogenesis of OA. Second, limited sample size for gut microbiota could bias our estimation to some extent and further expansion of the sample size may give us a more accurate estimate of the relationship between gut microbiota and OA.	Only talked about in relation to multivariable MR: "The statistically insignificant results for suggestive gut microbiota could attribute to limited statistical power or potential pleiotropic effects of BMI."	although the majority of the data used in our study were European, a small number of the microbiological data were of other races, which may confound our estimates to some extent ; and due to the lack of individual data, we were unable to conduct further population stratification studies (e.g., gender) and explore possible differences in different populations	Only talked about in relation to multivariable MR: "The statistically insignificant results for suggestive gut microbiota could attribute to limited statistical power or potential pleiotropic effects of BMI."	Yes but most of the information has been presented	Yes - they looked at reverse MR of OA phenotypes on gut microbiome with a "stricter threshold" for identifying instruments of 5e-8 and r-squared of 0.01. And they did multivariable MR with BMI	genus..Eubacteriumrectalegroup.id.14374	Any osteoarthritis	1.051	NA	95	0.992	1.113	0.09	NA	51.109
2419487002	No	No	Yes	The causal role of gut microbiota in development of osteoarthritis	2021	Osteoarthritis and Cartilage	https://doi.org/10.1016/j.joca.2021.08.003	X.-H. Yu	S.-F. Lei	leisf@suda.edu.cn	Center for Genetic Epidemiology and Genomics, School of Public Health, Medical College of Soochow University, Suzhou, China	This study utilized large-scale genome-wide association studies (GWAS) summary statistics to evaluate the causal association between gut microbiota and OA risk. Specifically, two-sample Mendelian randomization (MR) approach was used to identify the causal microbial taxa for OA.	There is considerable evidence for relationship between gut microbiota and osteoarthritis (OA), but no studies have investigated their causal relationship.	Two-sample summary-level	Bone disease	Any osteoarthritis	Bone	Cases were ascertained on the basis of clinical evidence of disease to a level requiring joint replacement or radiographic evidence of disease (Kellgren–Lawrence grade ≥2).	Osteoarthritis (arcOGEN+UKBB); Tachmazidou 2019	40-69 (UKBB) and not stated for arcOGEN (though possibly 44-88 according to transcriptomic analyses in individuals)	Both	77052	378169	77052	378169	They only present the cases and then the overall sample size - this number is the overall sample size minus the case number	case-control	European (arcOGEN specifically European but no mention of whether the authors restricted UKBB participants to those of European ancestry)	Gut microbiome	genus..Eubacteriumruminantiumgroup.id.11340	Kurilshikov 2021	Range: 4-89	both	18340	18340	NA	healthy subjects	European (78%), East-Asian (4%), Admixed (1%), "Multiethnic" (7%), Middle East (3%), Hispanic (6%), AfroAmerican (0.6%)	Mentioned that Spearman correlation was used with covariates including age, sex, technical covariates and genetic PCs (MiBioGen) and mentioned age, sex, chip and genetic PCs (arcOGEN+UKBB)	HRC mentioned in paper (MiBioGen); not mentioned for arcOGEN+UKBB	R-squared <0.001 based on 1000 genomes project	They used MR-Egger, Cochran's Q and random effects IVW (as well as fixed effects as their main analysis); they also used MR-PRESSO	"Loose" cut-off of p-value <1e-5	Harmonisation not mentioned	Used proxies if r-squared >0.8	Not discussed	NA	18	NA	31 loci (1431 SNPs) associated with microbial (binary and quantitative traits)	The authors used p-values of 1e-5 but otherwise no explanation given	No	NA	Inverse variance weighted (fixed effects)	Inverse variance weighted (random effects)	MR Egger	Weighted median	Cochrans Q	MR-PRESSO	They also said that they undertook multivariable MR adjusting for BMI; they also undertook "GO enrichment analysis" based on the lead SNPs for each of the identified gut microbial taxa	Used F-statistics and "proportion of variance explained"	R	MendelianRandomization package and MR-PRESSO	No	No	BenjaminHochberg procedure (FDR) was performed to correct for the number of exposures tested at each stage of microbiota and the significance of causal feature was set to PFDR < 0.10. Microbial taxa were considered as potentially causal features if they reach the nominal significance of 0.05 with three main MR analysis but are not significant after FDR adjustment.	Not clear	Case/control	OR	0.976	NA	95	0.944	1.009	0.152	Benjamin-Hochberg procedure (FDR)	NA	First, although we have identified these meaningful gut microbiota, further studies are needed to reveal their role in the pathogenesis of OA. Second, limited sample size for gut microbiota could bias our estimation to some extent and further expansion of the sample size may give us a more accurate estimate of the relationship between gut microbiota and OA.	Only talked about in relation to multivariable MR: "The statistically insignificant results for suggestive gut microbiota could attribute to limited statistical power or potential pleiotropic effects of BMI."	although the majority of the data used in our study were European, a small number of the microbiological data were of other races, which may confound our estimates to some extent ; and due to the lack of individual data, we were unable to conduct further population stratification studies (e.g., gender) and explore possible differences in different populations	Only talked about in relation to multivariable MR: "The statistically insignificant results for suggestive gut microbiota could attribute to limited statistical power or potential pleiotropic effects of BMI."	Yes but most of the information has been presented	Yes - they looked at reverse MR of OA phenotypes on gut microbiome with a "stricter threshold" for identifying instruments of 5e-8 and r-squared of 0.01. And they did multivariable MR with BMI	genus..Eubacteriumruminantiumgroup.id.11340	Any osteoarthritis	0.976	NA	95	0.944	1.009	0.152	NA	52.834
2419487002	No	No	Yes	The causal role of gut microbiota in development of osteoarthritis	2021	Osteoarthritis and Cartilage	https://doi.org/10.1016/j.joca.2021.08.003	X.-H. Yu	S.-F. Lei	leisf@suda.edu.cn	Center for Genetic Epidemiology and Genomics, School of Public Health, Medical College of Soochow University, Suzhou, China	This study utilized large-scale genome-wide association studies (GWAS) summary statistics to evaluate the causal association between gut microbiota and OA risk. Specifically, two-sample Mendelian randomization (MR) approach was used to identify the causal microbial taxa for OA.	There is considerable evidence for relationship between gut microbiota and osteoarthritis (OA), but no studies have investigated their causal relationship.	Two-sample summary-level	Bone disease	Any osteoarthritis	Bone	Cases were ascertained on the basis of clinical evidence of disease to a level requiring joint replacement or radiographic evidence of disease (Kellgren–Lawrence grade ≥2).	Osteoarthritis (arcOGEN+UKBB); Tachmazidou 2019	40-69 (UKBB) and not stated for arcOGEN (though possibly 44-88 according to transcriptomic analyses in individuals)	Both	77052	378169	77052	378169	They only present the cases and then the overall sample size - this number is the overall sample size minus the case number	case-control	European (arcOGEN specifically European but no mention of whether the authors restricted UKBB participants to those of European ancestry)	Gut microbiome	genus..Eubacteriumventriosumgroup.id.11341	Kurilshikov 2021	Range: 4-89	both	18340	18340	NA	healthy subjects	European (78%), East-Asian (4%), Admixed (1%), "Multiethnic" (7%), Middle East (3%), Hispanic (6%), AfroAmerican (0.6%)	Mentioned that Spearman correlation was used with covariates including age, sex, technical covariates and genetic PCs (MiBioGen) and mentioned age, sex, chip and genetic PCs (arcOGEN+UKBB)	HRC mentioned in paper (MiBioGen); not mentioned for arcOGEN+UKBB	R-squared <0.001 based on 1000 genomes project	They used MR-Egger, Cochran's Q and random effects IVW (as well as fixed effects as their main analysis); they also used MR-PRESSO	"Loose" cut-off of p-value <1e-5	Harmonisation not mentioned	Used proxies if r-squared >0.8	Not discussed	NA	16	NA	31 loci (1431 SNPs) associated with microbial (binary and quantitative traits)	The authors used p-values of 1e-5 but otherwise no explanation given	No	NA	Inverse variance weighted (fixed effects)	Inverse variance weighted (random effects)	MR Egger	Weighted median	Cochrans Q	MR-PRESSO	They also said that they undertook multivariable MR adjusting for BMI; they also undertook "GO enrichment analysis" based on the lead SNPs for each of the identified gut microbial taxa	Used F-statistics and "proportion of variance explained"	R	MendelianRandomization package and MR-PRESSO	No	No	BenjaminHochberg procedure (FDR) was performed to correct for the number of exposures tested at each stage of microbiota and the significance of causal feature was set to PFDR < 0.10. Microbial taxa were considered as potentially causal features if they reach the nominal significance of 0.05 with three main MR analysis but are not significant after FDR adjustment.	Not clear	Case/control	OR	0.952	NA	95	0.904	1.001	0.056	Benjamin-Hochberg procedure (FDR)	NA	First, although we have identified these meaningful gut microbiota, further studies are needed to reveal their role in the pathogenesis of OA. Second, limited sample size for gut microbiota could bias our estimation to some extent and further expansion of the sample size may give us a more accurate estimate of the relationship between gut microbiota and OA.	Only talked about in relation to multivariable MR: "The statistically insignificant results for suggestive gut microbiota could attribute to limited statistical power or potential pleiotropic effects of BMI."	although the majority of the data used in our study were European, a small number of the microbiological data were of other races, which may confound our estimates to some extent ; and due to the lack of individual data, we were unable to conduct further population stratification studies (e.g., gender) and explore possible differences in different populations	Only talked about in relation to multivariable MR: "The statistically insignificant results for suggestive gut microbiota could attribute to limited statistical power or potential pleiotropic effects of BMI."	Yes but most of the information has been presented	Yes - they looked at reverse MR of OA phenotypes on gut microbiome with a "stricter threshold" for identifying instruments of 5e-8 and r-squared of 0.01. And they did multivariable MR with BMI	genus..Eubacteriumventriosumgroup.id.11341	Any osteoarthritis	0.952	NA	95	0.904	1.001	0.056	NA	52.365
2419487002	No	No	Yes	The causal role of gut microbiota in development of osteoarthritis	2021	Osteoarthritis and Cartilage	https://doi.org/10.1016/j.joca.2021.08.003	X.-H. Yu	S.-F. Lei	leisf@suda.edu.cn	Center for Genetic Epidemiology and Genomics, School of Public Health, Medical College of Soochow University, Suzhou, China	This study utilized large-scale genome-wide association studies (GWAS) summary statistics to evaluate the causal association between gut microbiota and OA risk. Specifically, two-sample Mendelian randomization (MR) approach was used to identify the causal microbial taxa for OA.	There is considerable evidence for relationship between gut microbiota and osteoarthritis (OA), but no studies have investigated their causal relationship.	Two-sample summary-level	Bone disease	Any osteoarthritis	Bone	Cases were ascertained on the basis of clinical evidence of disease to a level requiring joint replacement or radiographic evidence of disease (Kellgren–Lawrence grade ≥2).	Osteoarthritis (arcOGEN+UKBB); Tachmazidou 2019	40-69 (UKBB) and not stated for arcOGEN (though possibly 44-88 according to transcriptomic analyses in individuals)	Both	77052	378169	77052	378169	They only present the cases and then the overall sample size - this number is the overall sample size minus the case number	case-control	European (arcOGEN specifically European but no mention of whether the authors restricted UKBB participants to those of European ancestry)	Gut microbiome	genus..Eubacteriumxylanophilumgroup.id.14375	Kurilshikov 2021	Range: 4-89	both	18340	18340	NA	healthy subjects	European (78%), East-Asian (4%), Admixed (1%), "Multiethnic" (7%), Middle East (3%), Hispanic (6%), AfroAmerican (0.6%)	Mentioned that Spearman correlation was used with covariates including age, sex, technical covariates and genetic PCs (MiBioGen) and mentioned age, sex, chip and genetic PCs (arcOGEN+UKBB)	HRC mentioned in paper (MiBioGen); not mentioned for arcOGEN+UKBB	R-squared <0.001 based on 1000 genomes project	They used MR-Egger, Cochran's Q and random effects IVW (as well as fixed effects as their main analysis); they also used MR-PRESSO	"Loose" cut-off of p-value <1e-5	Harmonisation not mentioned	Used proxies if r-squared >0.8	Not discussed	NA	11	NA	31 loci (1431 SNPs) associated with microbial (binary and quantitative traits)	The authors used p-values of 1e-5 but otherwise no explanation given	No	NA	Inverse variance weighted (fixed effects)	Inverse variance weighted (random effects)	MR Egger	Weighted median	Cochrans Q	MR-PRESSO	They also said that they undertook multivariable MR adjusting for BMI; they also undertook "GO enrichment analysis" based on the lead SNPs for each of the identified gut microbial taxa	Used F-statistics and "proportion of variance explained"	R	MendelianRandomization package and MR-PRESSO	No	No	BenjaminHochberg procedure (FDR) was performed to correct for the number of exposures tested at each stage of microbiota and the significance of causal feature was set to PFDR < 0.10. Microbial taxa were considered as potentially causal features if they reach the nominal significance of 0.05 with three main MR analysis but are not significant after FDR adjustment.	Not clear	Case/control	OR	0.965	NA	95	0.913	1.02	0.21	Benjamin-Hochberg procedure (FDR)	NA	First, although we have identified these meaningful gut microbiota, further studies are needed to reveal their role in the pathogenesis of OA. Second, limited sample size for gut microbiota could bias our estimation to some extent and further expansion of the sample size may give us a more accurate estimate of the relationship between gut microbiota and OA.	Only talked about in relation to multivariable MR: "The statistically insignificant results for suggestive gut microbiota could attribute to limited statistical power or potential pleiotropic effects of BMI."	although the majority of the data used in our study were European, a small number of the microbiological data were of other races, which may confound our estimates to some extent ; and due to the lack of individual data, we were unable to conduct further population stratification studies (e.g., gender) and explore possible differences in different populations	Only talked about in relation to multivariable MR: "The statistically insignificant results for suggestive gut microbiota could attribute to limited statistical power or potential pleiotropic effects of BMI."	Yes but most of the information has been presented	Yes - they looked at reverse MR of OA phenotypes on gut microbiome with a "stricter threshold" for identifying instruments of 5e-8 and r-squared of 0.01. And they did multivariable MR with BMI	genus..Eubacteriumxylanophilumgroup.id.14375	Any osteoarthritis	0.965	NA	95	0.913	1.02	0.21	NA	52.503
2419487002	No	No	Yes	The causal role of gut microbiota in development of osteoarthritis	2021	Osteoarthritis and Cartilage	https://doi.org/10.1016/j.joca.2021.08.003	X.-H. Yu	S.-F. Lei	leisf@suda.edu.cn	Center for Genetic Epidemiology and Genomics, School of Public Health, Medical College of Soochow University, Suzhou, China	This study utilized large-scale genome-wide association studies (GWAS) summary statistics to evaluate the causal association between gut microbiota and OA risk. Specifically, two-sample Mendelian randomization (MR) approach was used to identify the causal microbial taxa for OA.	There is considerable evidence for relationship between gut microbiota and osteoarthritis (OA), but no studies have investigated their causal relationship.	Two-sample summary-level	Bone disease	Any osteoarthritis	Bone	Cases were ascertained on the basis of clinical evidence of disease to a level requiring joint replacement or radiographic evidence of disease (Kellgren–Lawrence grade ≥2).	Osteoarthritis (arcOGEN+UKBB); Tachmazidou 2019	40-69 (UKBB) and not stated for arcOGEN (though possibly 44-88 according to transcriptomic analyses in individuals)	Both	77052	378169	77052	378169	They only present the cases and then the overall sample size - this number is the overall sample size minus the case number	case-control	European (arcOGEN specifically European but no mention of whether the authors restricted UKBB participants to those of European ancestry)	Gut microbiome	genus..Ruminococcusgauvreauiigroup.id.11342	Kurilshikov 2021	Range: 4-89	both	18340	18340	NA	healthy subjects	European (78%), East-Asian (4%), Admixed (1%), "Multiethnic" (7%), Middle East (3%), Hispanic (6%), AfroAmerican (0.6%)	Mentioned that Spearman correlation was used with covariates including age, sex, technical covariates and genetic PCs (MiBioGen) and mentioned age, sex, chip and genetic PCs (arcOGEN+UKBB)	HRC mentioned in paper (MiBioGen); not mentioned for arcOGEN+UKBB	R-squared <0.001 based on 1000 genomes project	They used MR-Egger, Cochran's Q and random effects IVW (as well as fixed effects as their main analysis); they also used MR-PRESSO	"Loose" cut-off of p-value <1e-5	Harmonisation not mentioned	Used proxies if r-squared >0.8	Not discussed	NA	13	NA	31 loci (1431 SNPs) associated with microbial (binary and quantitative traits)	The authors used p-values of 1e-5 but otherwise no explanation given	No	NA	Inverse variance weighted (fixed effects)	Inverse variance weighted (random effects)	MR Egger	Weighted median	Cochrans Q	MR-PRESSO	They also said that they undertook multivariable MR adjusting for BMI; they also undertook "GO enrichment analysis" based on the lead SNPs for each of the identified gut microbial taxa	Used F-statistics and "proportion of variance explained"	R	MendelianRandomization package and MR-PRESSO	No	No	BenjaminHochberg procedure (FDR) was performed to correct for the number of exposures tested at each stage of microbiota and the significance of causal feature was set to PFDR < 0.10. Microbial taxa were considered as potentially causal features if they reach the nominal significance of 0.05 with three main MR analysis but are not significant after FDR adjustment.	Not clear	Case/control	OR	0.988	NA	95	0.938	1.041	0.654	Benjamin-Hochberg procedure (FDR)	NA	First, although we have identified these meaningful gut microbiota, further studies are needed to reveal their role in the pathogenesis of OA. Second, limited sample size for gut microbiota could bias our estimation to some extent and further expansion of the sample size may give us a more accurate estimate of the relationship between gut microbiota and OA.	Only talked about in relation to multivariable MR: "The statistically insignificant results for suggestive gut microbiota could attribute to limited statistical power or potential pleiotropic effects of BMI."	although the majority of the data used in our study were European, a small number of the microbiological data were of other races, which may confound our estimates to some extent ; and due to the lack of individual data, we were unable to conduct further population stratification studies (e.g., gender) and explore possible differences in different populations	Only talked about in relation to multivariable MR: "The statistically insignificant results for suggestive gut microbiota could attribute to limited statistical power or potential pleiotropic effects of BMI."	Yes but most of the information has been presented	Yes - they looked at reverse MR of OA phenotypes on gut microbiome with a "stricter threshold" for identifying instruments of 5e-8 and r-squared of 0.01. And they did multivariable MR with BMI	genus..Ruminococcusgauvreauiigroup.id.11342	Any osteoarthritis	0.988	NA	95	0.938	1.041	0.654	NA	53.033
