## Supplementary File 1 for "A systematic review of the applications of Mendelian randomization assessing the causal relevance of the gut microbiome in human health and disease" (part 113 of 188)

### Sheet: Kaitlin (continued)
				Article and author info								Introduction																																																									Results									Discussion				Other		Duplicate extraction
2419487002	No	No	Yes	The causal role of gut microbiota in development of osteoarthritis	2021	Osteoarthritis and Cartilage	https://doi.org/10.1016/j.joca.2021.08.003	X.-H. Yu	S.-F. Lei	leisf@suda.edu.cn	Center for Genetic Epidemiology and Genomics, School of Public Health, Medical College of Soochow University, Suzhou, China	This study utilized large-scale genome-wide association studies (GWAS) summary statistics to evaluate the causal association between gut microbiota and OA risk. Specifically, two-sample Mendelian randomization (MR) approach was used to identify the causal microbial taxa for OA.	There is considerable evidence for relationship between gut microbiota and osteoarthritis (OA), but no studies have investigated their causal relationship.	Two-sample summary-level	Bone disease	Any osteoarthritis	Bone	Cases were ascertained on the basis of clinical evidence of disease to a level requiring joint replacement or radiographic evidence of disease (Kellgren–Lawrence grade ≥2).	Osteoarthritis (arcOGEN+UKBB); Tachmazidou 2019	40-69 (UKBB) and not stated for arcOGEN (though possibly 44-88 according to transcriptomic analyses in individuals)	Both	77052	378169	77052	378169	They only present the cases and then the overall sample size - this number is the overall sample size minus the case number	case-control	European (arcOGEN specifically European but no mention of whether the authors restricted UKBB participants to those of European ancestry)	Gut microbiome	genus..Ruminococcusgnavusgroup.id.14376	Kurilshikov 2021	Range: 4-89	both	18340	18340	NA	healthy subjects	European (78%), East-Asian (4%), Admixed (1%), "Multiethnic" (7%), Middle East (3%), Hispanic (6%), AfroAmerican (0.6%)	Mentioned that Spearman correlation was used with covariates including age, sex, technical covariates and genetic PCs (MiBioGen) and mentioned age, sex, chip and genetic PCs (arcOGEN+UKBB)	HRC mentioned in paper (MiBioGen); not mentioned for arcOGEN+UKBB	R-squared <0.001 based on 1000 genomes project	They used MR-Egger, Cochran's Q and random effects IVW (as well as fixed effects as their main analysis); they also used MR-PRESSO	"Loose" cut-off of p-value <1e-5	Harmonisation not mentioned	Used proxies if r-squared >0.8	Not discussed	NA	12	NA	31 loci (1431 SNPs) associated with microbial (binary and quantitative traits)	The authors used p-values of 1e-5 but otherwise no explanation given	No	NA	Inverse variance weighted (fixed effects)	Inverse variance weighted (random effects)	MR Egger	Weighted median	Cochrans Q	MR-PRESSO	They also said that they undertook multivariable MR adjusting for BMI; they also undertook "GO enrichment analysis" based on the lead SNPs for each of the identified gut microbial taxa	Used F-statistics and "proportion of variance explained"	R	MendelianRandomization package and MR-PRESSO	No	No	BenjaminHochberg procedure (FDR) was performed to correct for the number of exposures tested at each stage of microbiota and the significance of causal feature was set to PFDR < 0.10. Microbial taxa were considered as potentially causal features if they reach the nominal significance of 0.05 with three main MR analysis but are not significant after FDR adjustment.	Not clear	Case/control	OR	0.995	NA	95	0.959	1.033	0.802	Benjamin-Hochberg procedure (FDR)	NA	First, although we have identified these meaningful gut microbiota, further studies are needed to reveal their role in the pathogenesis of OA. Second, limited sample size for gut microbiota could bias our estimation to some extent and further expansion of the sample size may give us a more accurate estimate of the relationship between gut microbiota and OA.	Only talked about in relation to multivariable MR: "The statistically insignificant results for suggestive gut microbiota could attribute to limited statistical power or potential pleiotropic effects of BMI."	although the majority of the data used in our study were European, a small number of the microbiological data were of other races, which may confound our estimates to some extent ; and due to the lack of individual data, we were unable to conduct further population stratification studies (e.g., gender) and explore possible differences in different populations	Only talked about in relation to multivariable MR: "The statistically insignificant results for suggestive gut microbiota could attribute to limited statistical power or potential pleiotropic effects of BMI."	Yes but most of the information has been presented	Yes - they looked at reverse MR of OA phenotypes on gut microbiome with a "stricter threshold" for identifying instruments of 5e-8 and r-squared of 0.01. And they did multivariable MR with BMI	genus..Ruminococcusgnavusgroup.id.14376	Any osteoarthritis	0.995	NA	95	0.959	1.033	0.802	NA	52.92
2419487002	No	No	Yes	The causal role of gut microbiota in development of osteoarthritis	2021	Osteoarthritis and Cartilage	https://doi.org/10.1016/j.joca.2021.08.003	X.-H. Yu	S.-F. Lei	leisf@suda.edu.cn	Center for Genetic Epidemiology and Genomics, School of Public Health, Medical College of Soochow University, Suzhou, China	This study utilized large-scale genome-wide association studies (GWAS) summary statistics to evaluate the causal association between gut microbiota and OA risk. Specifically, two-sample Mendelian randomization (MR) approach was used to identify the causal microbial taxa for OA.	There is considerable evidence for relationship between gut microbiota and osteoarthritis (OA), but no studies have investigated their causal relationship.	Two-sample summary-level	Bone disease	Any osteoarthritis	Bone	Cases were ascertained on the basis of clinical evidence of disease to a level requiring joint replacement or radiographic evidence of disease (Kellgren–Lawrence grade ≥2).	Osteoarthritis (arcOGEN+UKBB); Tachmazidou 2019	40-69 (UKBB) and not stated for arcOGEN (though possibly 44-88 according to transcriptomic analyses in individuals)	Both	77052	378169	77052	378169	They only present the cases and then the overall sample size - this number is the overall sample size minus the case number	case-control	European (arcOGEN specifically European but no mention of whether the authors restricted UKBB participants to those of European ancestry)	Gut microbiome	genus..Ruminococcustorquesgroup.id.14377	Kurilshikov 2021	Range: 4-89	both	18340	18340	NA	healthy subjects	European (78%), East-Asian (4%), Admixed (1%), "Multiethnic" (7%), Middle East (3%), Hispanic (6%), AfroAmerican (0.6%)	Mentioned that Spearman correlation was used with covariates including age, sex, technical covariates and genetic PCs (MiBioGen) and mentioned age, sex, chip and genetic PCs (arcOGEN+UKBB)	HRC mentioned in paper (MiBioGen); not mentioned for arcOGEN+UKBB	R-squared <0.001 based on 1000 genomes project	They used MR-Egger, Cochran's Q and random effects IVW (as well as fixed effects as their main analysis); they also used MR-PRESSO	"Loose" cut-off of p-value <1e-5	Harmonisation not mentioned	Used proxies if r-squared >0.8	Not discussed	NA	13	NA	31 loci (1431 SNPs) associated with microbial (binary and quantitative traits)	The authors used p-values of 1e-5 but otherwise no explanation given	No	NA	Inverse variance weighted (fixed effects)	Inverse variance weighted (random effects)	MR Egger	Weighted median	Cochrans Q	MR-PRESSO	They also said that they undertook multivariable MR adjusting for BMI; they also undertook "GO enrichment analysis" based on the lead SNPs for each of the identified gut microbial taxa	Used F-statistics and "proportion of variance explained"	R	MendelianRandomization package and MR-PRESSO	No	No	BenjaminHochberg procedure (FDR) was performed to correct for the number of exposures tested at each stage of microbiota and the significance of causal feature was set to PFDR < 0.10. Microbial taxa were considered as potentially causal features if they reach the nominal significance of 0.05 with three main MR analysis but are not significant after FDR adjustment.	Not clear	Case/control	OR	1	NA	95	0.943	1.059	0.992	Benjamin-Hochberg procedure (FDR)	NA	First, although we have identified these meaningful gut microbiota, further studies are needed to reveal their role in the pathogenesis of OA. Second, limited sample size for gut microbiota could bias our estimation to some extent and further expansion of the sample size may give us a more accurate estimate of the relationship between gut microbiota and OA.	Only talked about in relation to multivariable MR: "The statistically insignificant results for suggestive gut microbiota could attribute to limited statistical power or potential pleiotropic effects of BMI."	although the majority of the data used in our study were European, a small number of the microbiological data were of other races, which may confound our estimates to some extent ; and due to the lack of individual data, we were unable to conduct further population stratification studies (e.g., gender) and explore possible differences in different populations	Only talked about in relation to multivariable MR: "The statistically insignificant results for suggestive gut microbiota could attribute to limited statistical power or potential pleiotropic effects of BMI."	Yes but most of the information has been presented	Yes - they looked at reverse MR of OA phenotypes on gut microbiome with a "stricter threshold" for identifying instruments of 5e-8 and r-squared of 0.01. And they did multivariable MR with BMI	genus..Ruminococcustorquesgroup.id.14377	Any osteoarthritis	1	NA	95	0.943	1.059	0.992	NA	50.592
2419487002	No	No	Yes	The causal role of gut microbiota in development of osteoarthritis	2021	Osteoarthritis and Cartilage	https://doi.org/10.1016/j.joca.2021.08.003	X.-H. Yu	S.-F. Lei	leisf@suda.edu.cn	Center for Genetic Epidemiology and Genomics, School of Public Health, Medical College of Soochow University, Suzhou, China	This study utilized large-scale genome-wide association studies (GWAS) summary statistics to evaluate the causal association between gut microbiota and OA risk. Specifically, two-sample Mendelian randomization (MR) approach was used to identify the causal microbial taxa for OA.	There is considerable evidence for relationship between gut microbiota and osteoarthritis (OA), but no studies have investigated their causal relationship.	Two-sample summary-level	Bone disease	Any osteoarthritis	Bone	Cases were ascertained on the basis of clinical evidence of disease to a level requiring joint replacement or radiographic evidence of disease (Kellgren–Lawrence grade ≥2).	Osteoarthritis (arcOGEN+UKBB); Tachmazidou 2019	40-69 (UKBB) and not stated for arcOGEN (though possibly 44-88 according to transcriptomic analyses in individuals)	Both	77052	378169	77052	378169	They only present the cases and then the overall sample size - this number is the overall sample size minus the case number	case-control	European (arcOGEN specifically European but no mention of whether the authors restricted UKBB participants to those of European ancestry)	Gut microbiome	genus.Actinomyces.id.423	Kurilshikov 2021	Range: 4-89	both	18340	18340	NA	healthy subjects	European (78%), East-Asian (4%), Admixed (1%), "Multiethnic" (7%), Middle East (3%), Hispanic (6%), AfroAmerican (0.6%)	Mentioned that Spearman correlation was used with covariates including age, sex, technical covariates and genetic PCs (MiBioGen) and mentioned age, sex, chip and genetic PCs (arcOGEN+UKBB)	HRC mentioned in paper (MiBioGen); not mentioned for arcOGEN+UKBB	R-squared <0.001 based on 1000 genomes project	They used MR-Egger, Cochran's Q and random effects IVW (as well as fixed effects as their main analysis); they also used MR-PRESSO	"Loose" cut-off of p-value <1e-5	Harmonisation not mentioned	Used proxies if r-squared >0.8	Not discussed	NA	8	NA	31 loci (1431 SNPs) associated with microbial (binary and quantitative traits)	The authors used p-values of 1e-5 but otherwise no explanation given	No	NA	Inverse variance weighted (fixed effects)	Inverse variance weighted (random effects)	MR Egger	Weighted median	Cochrans Q	MR-PRESSO	They also said that they undertook multivariable MR adjusting for BMI; they also undertook "GO enrichment analysis" based on the lead SNPs for each of the identified gut microbial taxa	Used F-statistics and "proportion of variance explained"	R	MendelianRandomization package and MR-PRESSO	No	No	BenjaminHochberg procedure (FDR) was performed to correct for the number of exposures tested at each stage of microbiota and the significance of causal feature was set to PFDR < 0.10. Microbial taxa were considered as potentially causal features if they reach the nominal significance of 0.05 with three main MR analysis but are not significant after FDR adjustment.	Not clear	Case/control	OR	1.038	NA	95	0.989	1.089	0.13	Benjamin-Hochberg procedure (FDR)	NA	First, although we have identified these meaningful gut microbiota, further studies are needed to reveal their role in the pathogenesis of OA. Second, limited sample size for gut microbiota could bias our estimation to some extent and further expansion of the sample size may give us a more accurate estimate of the relationship between gut microbiota and OA.	Only talked about in relation to multivariable MR: "The statistically insignificant results for suggestive gut microbiota could attribute to limited statistical power or potential pleiotropic effects of BMI."	although the majority of the data used in our study were European, a small number of the microbiological data were of other races, which may confound our estimates to some extent ; and due to the lack of individual data, we were unable to conduct further population stratification studies (e.g., gender) and explore possible differences in different populations	Only talked about in relation to multivariable MR: "The statistically insignificant results for suggestive gut microbiota could attribute to limited statistical power or potential pleiotropic effects of BMI."	Yes but most of the information has been presented	Yes - they looked at reverse MR of OA phenotypes on gut microbiome with a "stricter threshold" for identifying instruments of 5e-8 and r-squared of 0.01. And they did multivariable MR with BMI	genus.Actinomyces.id.423	Any osteoarthritis	1.038	NA	95	0.989	1.089	0.13	NA	49.4
2419487002	No	No	Yes	The causal role of gut microbiota in development of osteoarthritis	2021	Osteoarthritis and Cartilage	https://doi.org/10.1016/j.joca.2021.08.003	X.-H. Yu	S.-F. Lei	leisf@suda.edu.cn	Center for Genetic Epidemiology and Genomics, School of Public Health, Medical College of Soochow University, Suzhou, China	This study utilized large-scale genome-wide association studies (GWAS) summary statistics to evaluate the causal association between gut microbiota and OA risk. Specifically, two-sample Mendelian randomization (MR) approach was used to identify the causal microbial taxa for OA.	There is considerable evidence for relationship between gut microbiota and osteoarthritis (OA), but no studies have investigated their causal relationship.	Two-sample summary-level	Bone disease	Any osteoarthritis	Bone	Cases were ascertained on the basis of clinical evidence of disease to a level requiring joint replacement or radiographic evidence of disease (Kellgren–Lawrence grade ≥2).	Osteoarthritis (arcOGEN+UKBB); Tachmazidou 2019	40-69 (UKBB) and not stated for arcOGEN (though possibly 44-88 according to transcriptomic analyses in individuals)	Both	77052	378169	77052	378169	They only present the cases and then the overall sample size - this number is the overall sample size minus the case number	case-control	European (arcOGEN specifically European but no mention of whether the authors restricted UKBB participants to those of European ancestry)	Gut microbiome	genus.Adlercreutzia.id.812	Kurilshikov 2021	Range: 4-89	both	18340	18340	NA	healthy subjects	European (78%), East-Asian (4%), Admixed (1%), "Multiethnic" (7%), Middle East (3%), Hispanic (6%), AfroAmerican (0.6%)	Mentioned that Spearman correlation was used with covariates including age, sex, technical covariates and genetic PCs (MiBioGen) and mentioned age, sex, chip and genetic PCs (arcOGEN+UKBB)	HRC mentioned in paper (MiBioGen); not mentioned for arcOGEN+UKBB	R-squared <0.001 based on 1000 genomes project	They used MR-Egger, Cochran's Q and random effects IVW (as well as fixed effects as their main analysis); they also used MR-PRESSO	"Loose" cut-off of p-value <1e-5	Harmonisation not mentioned	Used proxies if r-squared >0.8	Not discussed	NA	11	NA	31 loci (1431 SNPs) associated with microbial (binary and quantitative traits)	The authors used p-values of 1e-5 but otherwise no explanation given	No	NA	Inverse variance weighted (fixed effects)	Inverse variance weighted (random effects)	MR Egger	Weighted median	Cochrans Q	MR-PRESSO	They also said that they undertook multivariable MR adjusting for BMI; they also undertook "GO enrichment analysis" based on the lead SNPs for each of the identified gut microbial taxa	Used F-statistics and "proportion of variance explained"	R	MendelianRandomization package and MR-PRESSO	No	No	BenjaminHochberg procedure (FDR) was performed to correct for the number of exposures tested at each stage of microbiota and the significance of causal feature was set to PFDR < 0.10. Microbial taxa were considered as potentially causal features if they reach the nominal significance of 0.05 with three main MR analysis but are not significant after FDR adjustment.	Not clear	Case/control	OR	1.001	NA	95	0.956	1.048	0.968	Benjamin-Hochberg procedure (FDR)	NA	First, although we have identified these meaningful gut microbiota, further studies are needed to reveal their role in the pathogenesis of OA. Second, limited sample size for gut microbiota could bias our estimation to some extent and further expansion of the sample size may give us a more accurate estimate of the relationship between gut microbiota and OA.	Only talked about in relation to multivariable MR: "The statistically insignificant results for suggestive gut microbiota could attribute to limited statistical power or potential pleiotropic effects of BMI."	although the majority of the data used in our study were European, a small number of the microbiological data were of other races, which may confound our estimates to some extent ; and due to the lack of individual data, we were unable to conduct further population stratification studies (e.g., gender) and explore possible differences in different populations	Only talked about in relation to multivariable MR: "The statistically insignificant results for suggestive gut microbiota could attribute to limited statistical power or potential pleiotropic effects of BMI."	Yes but most of the information has been presented	Yes - they looked at reverse MR of OA phenotypes on gut microbiome with a "stricter threshold" for identifying instruments of 5e-8 and r-squared of 0.01. And they did multivariable MR with BMI	genus.Adlercreutzia.id.812	Any osteoarthritis	1.001	NA	95	0.956	1.048	0.968	NA	50.539
2419487002	No	No	Yes	The causal role of gut microbiota in development of osteoarthritis	2021	Osteoarthritis and Cartilage	https://doi.org/10.1016/j.joca.2021.08.003	X.-H. Yu	S.-F. Lei	leisf@suda.edu.cn	Center for Genetic Epidemiology and Genomics, School of Public Health, Medical College of Soochow University, Suzhou, China	This study utilized large-scale genome-wide association studies (GWAS) summary statistics to evaluate the causal association between gut microbiota and OA risk. Specifically, two-sample Mendelian randomization (MR) approach was used to identify the causal microbial taxa for OA.	There is considerable evidence for relationship between gut microbiota and osteoarthritis (OA), but no studies have investigated their causal relationship.	Two-sample summary-level	Bone disease	Any osteoarthritis	Bone	Cases were ascertained on the basis of clinical evidence of disease to a level requiring joint replacement or radiographic evidence of disease (Kellgren–Lawrence grade ≥2).	Osteoarthritis (arcOGEN+UKBB); Tachmazidou 2019	40-69 (UKBB) and not stated for arcOGEN (though possibly 44-88 according to transcriptomic analyses in individuals)	Both	77052	378169	77052	378169	They only present the cases and then the overall sample size - this number is the overall sample size minus the case number	case-control	European (arcOGEN specifically European but no mention of whether the authors restricted UKBB participants to those of European ancestry)	Gut microbiome	genus.Akkermansia.id.4037	Kurilshikov 2021	Range: 4-89	both	18340	18340	NA	healthy subjects	European (78%), East-Asian (4%), Admixed (1%), "Multiethnic" (7%), Middle East (3%), Hispanic (6%), AfroAmerican (0.6%)	Mentioned that Spearman correlation was used with covariates including age, sex, technical covariates and genetic PCs (MiBioGen) and mentioned age, sex, chip and genetic PCs (arcOGEN+UKBB)	HRC mentioned in paper (MiBioGen); not mentioned for arcOGEN+UKBB	R-squared <0.001 based on 1000 genomes project	They used MR-Egger, Cochran's Q and random effects IVW (as well as fixed effects as their main analysis); they also used MR-PRESSO	"Loose" cut-off of p-value <1e-5	Harmonisation not mentioned	Used proxies if r-squared >0.8	Not discussed	NA	12	NA	31 loci (1431 SNPs) associated with microbial (binary and quantitative traits)	The authors used p-values of 1e-5 but otherwise no explanation given	No	NA	Inverse variance weighted (fixed effects)	Inverse variance weighted (random effects)	MR Egger	Weighted median	Cochrans Q	MR-PRESSO	They also said that they undertook multivariable MR adjusting for BMI; they also undertook "GO enrichment analysis" based on the lead SNPs for each of the identified gut microbial taxa	Used F-statistics and "proportion of variance explained"	R	MendelianRandomization package and MR-PRESSO	No	No	BenjaminHochberg procedure (FDR) was performed to correct for the number of exposures tested at each stage of microbiota and the significance of causal feature was set to PFDR < 0.10. Microbial taxa were considered as potentially causal features if they reach the nominal significance of 0.05 with three main MR analysis but are not significant after FDR adjustment.	Not clear	Case/control	OR	1.027	NA	95	0.977	1.078	0.297	Benjamin-Hochberg procedure (FDR)	NA	First, although we have identified these meaningful gut microbiota, further studies are needed to reveal their role in the pathogenesis of OA. Second, limited sample size for gut microbiota could bias our estimation to some extent and further expansion of the sample size may give us a more accurate estimate of the relationship between gut microbiota and OA.	Only talked about in relation to multivariable MR: "The statistically insignificant results for suggestive gut microbiota could attribute to limited statistical power or potential pleiotropic effects of BMI."	although the majority of the data used in our study were European, a small number of the microbiological data were of other races, which may confound our estimates to some extent ; and due to the lack of individual data, we were unable to conduct further population stratification studies (e.g., gender) and explore possible differences in different populations	Only talked about in relation to multivariable MR: "The statistically insignificant results for suggestive gut microbiota could attribute to limited statistical power or potential pleiotropic effects of BMI."	Yes but most of the information has been presented	Yes - they looked at reverse MR of OA phenotypes on gut microbiome with a "stricter threshold" for identifying instruments of 5e-8 and r-squared of 0.01. And they did multivariable MR with BMI	genus.Akkermansia.id.4037	Any osteoarthritis	1.027	NA	95	0.977	1.078	0.297	NA	52.932
2419487002	No	No	Yes	The causal role of gut microbiota in development of osteoarthritis	2021	Osteoarthritis and Cartilage	https://doi.org/10.1016/j.joca.2021.08.003	X.-H. Yu	S.-F. Lei	leisf@suda.edu.cn	Center for Genetic Epidemiology and Genomics, School of Public Health, Medical College of Soochow University, Suzhou, China	This study utilized large-scale genome-wide association studies (GWAS) summary statistics to evaluate the causal association between gut microbiota and OA risk. Specifically, two-sample Mendelian randomization (MR) approach was used to identify the causal microbial taxa for OA.	There is considerable evidence for relationship between gut microbiota and osteoarthritis (OA), but no studies have investigated their causal relationship.	Two-sample summary-level	Bone disease	Any osteoarthritis	Bone	Cases were ascertained on the basis of clinical evidence of disease to a level requiring joint replacement or radiographic evidence of disease (Kellgren–Lawrence grade ≥2).	Osteoarthritis (arcOGEN+UKBB); Tachmazidou 2019	40-69 (UKBB) and not stated for arcOGEN (though possibly 44-88 according to transcriptomic analyses in individuals)	Both	77052	378169	77052	378169	They only present the cases and then the overall sample size - this number is the overall sample size minus the case number	case-control	European (arcOGEN specifically European but no mention of whether the authors restricted UKBB participants to those of European ancestry)	Gut microbiome	genus.Alistipes.id.968	Kurilshikov 2021	Range: 4-89	both	18340	18340	NA	healthy subjects	European (78%), East-Asian (4%), Admixed (1%), "Multiethnic" (7%), Middle East (3%), Hispanic (6%), AfroAmerican (0.6%)	Mentioned that Spearman correlation was used with covariates including age, sex, technical covariates and genetic PCs (MiBioGen) and mentioned age, sex, chip and genetic PCs (arcOGEN+UKBB)	HRC mentioned in paper (MiBioGen); not mentioned for arcOGEN+UKBB	R-squared <0.001 based on 1000 genomes project	They used MR-Egger, Cochran's Q and random effects IVW (as well as fixed effects as their main analysis); they also used MR-PRESSO	"Loose" cut-off of p-value <1e-5	Harmonisation not mentioned	Used proxies if r-squared >0.8	Not discussed	NA	15	NA	31 loci (1431 SNPs) associated with microbial (binary and quantitative traits)	The authors used p-values of 1e-5 but otherwise no explanation given	No	NA	Inverse variance weighted (fixed effects)	Inverse variance weighted (random effects)	MR Egger	Weighted median	Cochrans Q	MR-PRESSO	They also said that they undertook multivariable MR adjusting for BMI; they also undertook "GO enrichment analysis" based on the lead SNPs for each of the identified gut microbial taxa	Used F-statistics and "proportion of variance explained"	R	MendelianRandomization package and MR-PRESSO	No	No	BenjaminHochberg procedure (FDR) was performed to correct for the number of exposures tested at each stage of microbiota and the significance of causal feature was set to PFDR < 0.10. Microbial taxa were considered as potentially causal features if they reach the nominal significance of 0.05 with three main MR analysis but are not significant after FDR adjustment.	Not clear	Case/control	OR	0.962	NA	95	0.908	1.019	0.186	Benjamin-Hochberg procedure (FDR)	NA	First, although we have identified these meaningful gut microbiota, further studies are needed to reveal their role in the pathogenesis of OA. Second, limited sample size for gut microbiota could bias our estimation to some extent and further expansion of the sample size may give us a more accurate estimate of the relationship between gut microbiota and OA.	Only talked about in relation to multivariable MR: "The statistically insignificant results for suggestive gut microbiota could attribute to limited statistical power or potential pleiotropic effects of BMI."	although the majority of the data used in our study were European, a small number of the microbiological data were of other races, which may confound our estimates to some extent ; and due to the lack of individual data, we were unable to conduct further population stratification studies (e.g., gender) and explore possible differences in different populations	Only talked about in relation to multivariable MR: "The statistically insignificant results for suggestive gut microbiota could attribute to limited statistical power or potential pleiotropic effects of BMI."	Yes but most of the information has been presented	Yes - they looked at reverse MR of OA phenotypes on gut microbiome with a "stricter threshold" for identifying instruments of 5e-8 and r-squared of 0.01. And they did multivariable MR with BMI	genus.Alistipes.id.968	Any osteoarthritis	0.962	NA	95	0.908	1.019	0.186	NA	50.146
2419487002	No	No	Yes	The causal role of gut microbiota in development of osteoarthritis	2021	Osteoarthritis and Cartilage	https://doi.org/10.1016/j.joca.2021.08.003	X.-H. Yu	S.-F. Lei	leisf@suda.edu.cn	Center for Genetic Epidemiology and Genomics, School of Public Health, Medical College of Soochow University, Suzhou, China	This study utilized large-scale genome-wide association studies (GWAS) summary statistics to evaluate the causal association between gut microbiota and OA risk. Specifically, two-sample Mendelian randomization (MR) approach was used to identify the causal microbial taxa for OA.	There is considerable evidence for relationship between gut microbiota and osteoarthritis (OA), but no studies have investigated their causal relationship.	Two-sample summary-level	Bone disease	Any osteoarthritis	Bone	Cases were ascertained on the basis of clinical evidence of disease to a level requiring joint replacement or radiographic evidence of disease (Kellgren–Lawrence grade ≥2).	Osteoarthritis (arcOGEN+UKBB); Tachmazidou 2019	40-69 (UKBB) and not stated for arcOGEN (though possibly 44-88 according to transcriptomic analyses in individuals)	Both	77052	378169	77052	378169	They only present the cases and then the overall sample size - this number is the overall sample size minus the case number	case-control	European (arcOGEN specifically European but no mention of whether the authors restricted UKBB participants to those of European ancestry)	Gut microbiome	genus.Allisonella.id.2174	Kurilshikov 2021	Range: 4-89	both	18340	18340	NA	healthy subjects	European (78%), East-Asian (4%), Admixed (1%), "Multiethnic" (7%), Middle East (3%), Hispanic (6%), AfroAmerican (0.6%)	Mentioned that Spearman correlation was used with covariates including age, sex, technical covariates and genetic PCs (MiBioGen) and mentioned age, sex, chip and genetic PCs (arcOGEN+UKBB)	HRC mentioned in paper (MiBioGen); not mentioned for arcOGEN+UKBB	R-squared <0.001 based on 1000 genomes project	They used MR-Egger, Cochran's Q and random effects IVW (as well as fixed effects as their main analysis); they also used MR-PRESSO	"Loose" cut-off of p-value <1e-5	Harmonisation not mentioned	Used proxies if r-squared >0.8	Not discussed	NA	8	NA	31 loci (1431 SNPs) associated with microbial (binary and quantitative traits)	The authors used p-values of 1e-5 but otherwise no explanation given	No	NA	Inverse variance weighted (fixed effects)	Inverse variance weighted (random effects)	MR Egger	Weighted median	Cochrans Q	MR-PRESSO	They also said that they undertook multivariable MR adjusting for BMI; they also undertook "GO enrichment analysis" based on the lead SNPs for each of the identified gut microbial taxa	Used F-statistics and "proportion of variance explained"	R	MendelianRandomization package and MR-PRESSO	No	No	BenjaminHochberg procedure (FDR) was performed to correct for the number of exposures tested at each stage of microbiota and the significance of causal feature was set to PFDR < 0.10. Microbial taxa were considered as potentially causal features if they reach the nominal significance of 0.05 with three main MR analysis but are not significant after FDR adjustment.	Not clear	Case/control	OR	1.009	NA	95	0.977	1.042	0.599	Benjamin-Hochberg procedure (FDR)	NA	First, although we have identified these meaningful gut microbiota, further studies are needed to reveal their role in the pathogenesis of OA. Second, limited sample size for gut microbiota could bias our estimation to some extent and further expansion of the sample size may give us a more accurate estimate of the relationship between gut microbiota and OA.	Only talked about in relation to multivariable MR: "The statistically insignificant results for suggestive gut microbiota could attribute to limited statistical power or potential pleiotropic effects of BMI."	although the majority of the data used in our study were European, a small number of the microbiological data were of other races, which may confound our estimates to some extent ; and due to the lack of individual data, we were unable to conduct further population stratification studies (e.g., gender) and explore possible differences in different populations	Only talked about in relation to multivariable MR: "The statistically insignificant results for suggestive gut microbiota could attribute to limited statistical power or potential pleiotropic effects of BMI."	Yes but most of the information has been presented	Yes - they looked at reverse MR of OA phenotypes on gut microbiome with a "stricter threshold" for identifying instruments of 5e-8 and r-squared of 0.01. And they did multivariable MR with BMI	genus.Allisonella.id.2174	Any osteoarthritis	1.009	NA	95	0.977	1.042	0.599	NA	54.159
2419487002	No	No	Yes	The causal role of gut microbiota in development of osteoarthritis	2021	Osteoarthritis and Cartilage	https://doi.org/10.1016/j.joca.2021.08.003	X.-H. Yu	S.-F. Lei	leisf@suda.edu.cn	Center for Genetic Epidemiology and Genomics, School of Public Health, Medical College of Soochow University, Suzhou, China	This study utilized large-scale genome-wide association studies (GWAS) summary statistics to evaluate the causal association between gut microbiota and OA risk. Specifically, two-sample Mendelian randomization (MR) approach was used to identify the causal microbial taxa for OA.	There is considerable evidence for relationship between gut microbiota and osteoarthritis (OA), but no studies have investigated their causal relationship.	Two-sample summary-level	Bone disease	Any osteoarthritis	Bone	Cases were ascertained on the basis of clinical evidence of disease to a level requiring joint replacement or radiographic evidence of disease (Kellgren–Lawrence grade ≥2).	Osteoarthritis (arcOGEN+UKBB); Tachmazidou 2019	40-69 (UKBB) and not stated for arcOGEN (though possibly 44-88 according to transcriptomic analyses in individuals)	Both	77052	378169	77052	378169	They only present the cases and then the overall sample size - this number is the overall sample size minus the case number	case-control	European (arcOGEN specifically European but no mention of whether the authors restricted UKBB participants to those of European ancestry)	Gut microbiome	genus.Alloprevotella.id.961	Kurilshikov 2021	Range: 4-89	both	18340	18340	NA	healthy subjects	European (78%), East-Asian (4%), Admixed (1%), "Multiethnic" (7%), Middle East (3%), Hispanic (6%), AfroAmerican (0.6%)	Mentioned that Spearman correlation was used with covariates including age, sex, technical covariates and genetic PCs (MiBioGen) and mentioned age, sex, chip and genetic PCs (arcOGEN+UKBB)	HRC mentioned in paper (MiBioGen); not mentioned for arcOGEN+UKBB	R-squared <0.001 based on 1000 genomes project	They used MR-Egger, Cochran's Q and random effects IVW (as well as fixed effects as their main analysis); they also used MR-PRESSO	"Loose" cut-off of p-value <1e-5	Harmonisation not mentioned	Used proxies if r-squared >0.8	Not discussed	NA	7	NA	31 loci (1431 SNPs) associated with microbial (binary and quantitative traits)	The authors used p-values of 1e-5 but otherwise no explanation given	No	NA	Inverse variance weighted (fixed effects)	Inverse variance weighted (random effects)	MR Egger	Weighted median	Cochrans Q	MR-PRESSO	They also said that they undertook multivariable MR adjusting for BMI; they also undertook "GO enrichment analysis" based on the lead SNPs for each of the identified gut microbial taxa	Used F-statistics and "proportion of variance explained"	R	MendelianRandomization package and MR-PRESSO	No	No	BenjaminHochberg procedure (FDR) was performed to correct for the number of exposures tested at each stage of microbiota and the significance of causal feature was set to PFDR < 0.10. Microbial taxa were considered as potentially causal features if they reach the nominal significance of 0.05 with three main MR analysis but are not significant after FDR adjustment.	Not clear	Case/control	OR	0.976	NA	95	0.943	1.011	0.182	Benjamin-Hochberg procedure (FDR)	NA	First, although we have identified these meaningful gut microbiota, further studies are needed to reveal their role in the pathogenesis of OA. Second, limited sample size for gut microbiota could bias our estimation to some extent and further expansion of the sample size may give us a more accurate estimate of the relationship between gut microbiota and OA.	Only talked about in relation to multivariable MR: "The statistically insignificant results for suggestive gut microbiota could attribute to limited statistical power or potential pleiotropic effects of BMI."	although the majority of the data used in our study were European, a small number of the microbiological data were of other races, which may confound our estimates to some extent ; and due to the lack of individual data, we were unable to conduct further population stratification studies (e.g., gender) and explore possible differences in different populations	Only talked about in relation to multivariable MR: "The statistically insignificant results for suggestive gut microbiota could attribute to limited statistical power or potential pleiotropic effects of BMI."	Yes but most of the information has been presented	Yes - they looked at reverse MR of OA phenotypes on gut microbiome with a "stricter threshold" for identifying instruments of 5e-8 and r-squared of 0.01. And they did multivariable MR with BMI	genus.Alloprevotella.id.961	Any osteoarthritis	0.976	NA	95	0.943	1.011	0.182	NA	50.097
2419487002	No	No	Yes	The causal role of gut microbiota in development of osteoarthritis	2021	Osteoarthritis and Cartilage	https://doi.org/10.1016/j.joca.2021.08.003	X.-H. Yu	S.-F. Lei	leisf@suda.edu.cn	Center for Genetic Epidemiology and Genomics, School of Public Health, Medical College of Soochow University, Suzhou, China	This study utilized large-scale genome-wide association studies (GWAS) summary statistics to evaluate the causal association between gut microbiota and OA risk. Specifically, two-sample Mendelian randomization (MR) approach was used to identify the causal microbial taxa for OA.	There is considerable evidence for relationship between gut microbiota and osteoarthritis (OA), but no studies have investigated their causal relationship.	Two-sample summary-level	Bone disease	Any osteoarthritis	Bone	Cases were ascertained on the basis of clinical evidence of disease to a level requiring joint replacement or radiographic evidence of disease (Kellgren–Lawrence grade ≥2).	Osteoarthritis (arcOGEN+UKBB); Tachmazidou 2019	40-69 (UKBB) and not stated for arcOGEN (though possibly 44-88 according to transcriptomic analyses in individuals)	Both	77052	378169	77052	378169	They only present the cases and then the overall sample size - this number is the overall sample size minus the case number	case-control	European (arcOGEN specifically European but no mention of whether the authors restricted UKBB participants to those of European ancestry)	Gut microbiome	genus.Anaerofilum.id.2053	Kurilshikov 2021	Range: 4-89	both	18340	18340	NA	healthy subjects	European (78%), East-Asian (4%), Admixed (1%), "Multiethnic" (7%), Middle East (3%), Hispanic (6%), AfroAmerican (0.6%)	Mentioned that Spearman correlation was used with covariates including age, sex, technical covariates and genetic PCs (MiBioGen) and mentioned age, sex, chip and genetic PCs (arcOGEN+UKBB)	HRC mentioned in paper (MiBioGen); not mentioned for arcOGEN+UKBB	R-squared <0.001 based on 1000 genomes project	They used MR-Egger, Cochran's Q and random effects IVW (as well as fixed effects as their main analysis); they also used MR-PRESSO	"Loose" cut-off of p-value <1e-5	Harmonisation not mentioned	Used proxies if r-squared >0.8	Not discussed	NA	10	NA	31 loci (1431 SNPs) associated with microbial (binary and quantitative traits)	The authors used p-values of 1e-5 but otherwise no explanation given	No	NA	Inverse variance weighted (fixed effects)	Inverse variance weighted (random effects)	MR Egger	Weighted median	Cochrans Q	MR-PRESSO	They also said that they undertook multivariable MR adjusting for BMI; they also undertook "GO enrichment analysis" based on the lead SNPs for each of the identified gut microbial taxa	Used F-statistics and "proportion of variance explained"	R	MendelianRandomization package and MR-PRESSO	No	No	BenjaminHochberg procedure (FDR) was performed to correct for the number of exposures tested at each stage of microbiota and the significance of causal feature was set to PFDR < 0.10. Microbial taxa were considered as potentially causal features if they reach the nominal significance of 0.05 with three main MR analysis but are not significant after FDR adjustment.	Not clear	Case/control	OR	0.987	NA	95	0.952	1.024	0.495	Benjamin-Hochberg procedure (FDR)	NA	First, although we have identified these meaningful gut microbiota, further studies are needed to reveal their role in the pathogenesis of OA. Second, limited sample size for gut microbiota could bias our estimation to some extent and further expansion of the sample size may give us a more accurate estimate of the relationship between gut microbiota and OA.	Only talked about in relation to multivariable MR: "The statistically insignificant results for suggestive gut microbiota could attribute to limited statistical power or potential pleiotropic effects of BMI."	although the majority of the data used in our study were European, a small number of the microbiological data were of other races, which may confound our estimates to some extent ; and due to the lack of individual data, we were unable to conduct further population stratification studies (e.g., gender) and explore possible differences in different populations	Only talked about in relation to multivariable MR: "The statistically insignificant results for suggestive gut microbiota could attribute to limited statistical power or potential pleiotropic effects of BMI."	Yes but most of the information has been presented	Yes - they looked at reverse MR of OA phenotypes on gut microbiome with a "stricter threshold" for identifying instruments of 5e-8 and r-squared of 0.01. And they did multivariable MR with BMI	genus.Anaerofilum.id.2053	Any osteoarthritis	0.987	NA	95	0.952	1.024	0.495	NA	54.263
2419487002	No	No	Yes	The causal role of gut microbiota in development of osteoarthritis	2021	Osteoarthritis and Cartilage	https://doi.org/10.1016/j.joca.2021.08.003	X.-H. Yu	S.-F. Lei	leisf@suda.edu.cn	Center for Genetic Epidemiology and Genomics, School of Public Health, Medical College of Soochow University, Suzhou, China	This study utilized large-scale genome-wide association studies (GWAS) summary statistics to evaluate the causal association between gut microbiota and OA risk. Specifically, two-sample Mendelian randomization (MR) approach was used to identify the causal microbial taxa for OA.	There is considerable evidence for relationship between gut microbiota and osteoarthritis (OA), but no studies have investigated their causal relationship.	Two-sample summary-level	Bone disease	Any osteoarthritis	Bone	Cases were ascertained on the basis of clinical evidence of disease to a level requiring joint replacement or radiographic evidence of disease (Kellgren–Lawrence grade ≥2).	Osteoarthritis (arcOGEN+UKBB); Tachmazidou 2019	40-69 (UKBB) and not stated for arcOGEN (though possibly 44-88 according to transcriptomic analyses in individuals)	Both	77052	378169	77052	378169	They only present the cases and then the overall sample size - this number is the overall sample size minus the case number	case-control	European (arcOGEN specifically European but no mention of whether the authors restricted UKBB participants to those of European ancestry)	Gut microbiome	genus.Anaerostipes.id.1991	Kurilshikov 2021	Range: 4-89	both	18340	18340	NA	healthy subjects	European (78%), East-Asian (4%), Admixed (1%), "Multiethnic" (7%), Middle East (3%), Hispanic (6%), AfroAmerican (0.6%)	Mentioned that Spearman correlation was used with covariates including age, sex, technical covariates and genetic PCs (MiBioGen) and mentioned age, sex, chip and genetic PCs (arcOGEN+UKBB)	HRC mentioned in paper (MiBioGen); not mentioned for arcOGEN+UKBB	R-squared <0.001 based on 1000 genomes project	They used MR-Egger, Cochran's Q and random effects IVW (as well as fixed effects as their main analysis); they also used MR-PRESSO	"Loose" cut-off of p-value <1e-5	Harmonisation not mentioned	Used proxies if r-squared >0.8	Not discussed	NA	13	NA	31 loci (1431 SNPs) associated with microbial (binary and quantitative traits)	The authors used p-values of 1e-5 but otherwise no explanation given	No	NA	Inverse variance weighted (fixed effects)	Inverse variance weighted (random effects)	MR Egger	Weighted median	Cochrans Q	MR-PRESSO	They also said that they undertook multivariable MR adjusting for BMI; they also undertook "GO enrichment analysis" based on the lead SNPs for each of the identified gut microbial taxa	Used F-statistics and "proportion of variance explained"	R	MendelianRandomization package and MR-PRESSO	No	No	BenjaminHochberg procedure (FDR) was performed to correct for the number of exposures tested at each stage of microbiota and the significance of causal feature was set to PFDR < 0.10. Microbial taxa were considered as potentially causal features if they reach the nominal significance of 0.05 with three main MR analysis but are not significant after FDR adjustment.	Not clear	Case/control	OR	1.037	NA	95	0.98	1.096	0.211	Benjamin-Hochberg procedure (FDR)	NA	First, although we have identified these meaningful gut microbiota, further studies are needed to reveal their role in the pathogenesis of OA. Second, limited sample size for gut microbiota could bias our estimation to some extent and further expansion of the sample size may give us a more accurate estimate of the relationship between gut microbiota and OA.	Only talked about in relation to multivariable MR: "The statistically insignificant results for suggestive gut microbiota could attribute to limited statistical power or potential pleiotropic effects of BMI."	although the majority of the data used in our study were European, a small number of the microbiological data were of other races, which may confound our estimates to some extent ; and due to the lack of individual data, we were unable to conduct further population stratification studies (e.g., gender) and explore possible differences in different populations	Only talked about in relation to multivariable MR: "The statistically insignificant results for suggestive gut microbiota could attribute to limited statistical power or potential pleiotropic effects of BMI."	Yes but most of the information has been presented	Yes - they looked at reverse MR of OA phenotypes on gut microbiome with a "stricter threshold" for identifying instruments of 5e-8 and r-squared of 0.01. And they did multivariable MR with BMI	genus.Anaerostipes.id.1991	Any osteoarthritis	1.037	NA	95	0.98	1.096	0.211	NA	51.5
2419487002	No	No	Yes	The causal role of gut microbiota in development of osteoarthritis	2021	Osteoarthritis and Cartilage	https://doi.org/10.1016/j.joca.2021.08.003	X.-H. Yu	S.-F. Lei	leisf@suda.edu.cn	Center for Genetic Epidemiology and Genomics, School of Public Health, Medical College of Soochow University, Suzhou, China	This study utilized large-scale genome-wide association studies (GWAS) summary statistics to evaluate the causal association between gut microbiota and OA risk. Specifically, two-sample Mendelian randomization (MR) approach was used to identify the causal microbial taxa for OA.	There is considerable evidence for relationship between gut microbiota and osteoarthritis (OA), but no studies have investigated their causal relationship.	Two-sample summary-level	Bone disease	Any osteoarthritis	Bone	Cases were ascertained on the basis of clinical evidence of disease to a level requiring joint replacement or radiographic evidence of disease (Kellgren–Lawrence grade ≥2).	Osteoarthritis (arcOGEN+UKBB); Tachmazidou 2019	40-69 (UKBB) and not stated for arcOGEN (though possibly 44-88 according to transcriptomic analyses in individuals)	Both	77052	378169	77052	378169	They only present the cases and then the overall sample size - this number is the overall sample size minus the case number	case-control	European (arcOGEN specifically European but no mention of whether the authors restricted UKBB participants to those of European ancestry)	Gut microbiome	genus.Anaerotruncus.id.2054	Kurilshikov 2021	Range: 4-89	both	18340	18340	NA	healthy subjects	European (78%), East-Asian (4%), Admixed (1%), "Multiethnic" (7%), Middle East (3%), Hispanic (6%), AfroAmerican (0.6%)	Mentioned that Spearman correlation was used with covariates including age, sex, technical covariates and genetic PCs (MiBioGen) and mentioned age, sex, chip and genetic PCs (arcOGEN+UKBB)	HRC mentioned in paper (MiBioGen); not mentioned for arcOGEN+UKBB	R-squared <0.001 based on 1000 genomes project	They used MR-Egger, Cochran's Q and random effects IVW (as well as fixed effects as their main analysis); they also used MR-PRESSO	"Loose" cut-off of p-value <1e-5	Harmonisation not mentioned	Used proxies if r-squared >0.8	Not discussed	NA	13	NA	31 loci (1431 SNPs) associated with microbial (binary and quantitative traits)	The authors used p-values of 1e-5 but otherwise no explanation given	No	NA	Inverse variance weighted (fixed effects)	Inverse variance weighted (random effects)	MR Egger	Weighted median	Cochrans Q	MR-PRESSO	They also said that they undertook multivariable MR adjusting for BMI; they also undertook "GO enrichment analysis" based on the lead SNPs for each of the identified gut microbial taxa	Used F-statistics and "proportion of variance explained"	R	MendelianRandomization package and MR-PRESSO	No	No	BenjaminHochberg procedure (FDR) was performed to correct for the number of exposures tested at each stage of microbiota and the significance of causal feature was set to PFDR < 0.10. Microbial taxa were considered as potentially causal features if they reach the nominal significance of 0.05 with three main MR analysis but are not significant after FDR adjustment.	Not clear	Case/control	OR	1.033	NA	95	0.975	1.095	0.271	Benjamin-Hochberg procedure (FDR)	NA	First, although we have identified these meaningful gut microbiota, further studies are needed to reveal their role in the pathogenesis of OA. Second, limited sample size for gut microbiota could bias our estimation to some extent and further expansion of the sample size may give us a more accurate estimate of the relationship between gut microbiota and OA.	Only talked about in relation to multivariable MR: "The statistically insignificant results for suggestive gut microbiota could attribute to limited statistical power or potential pleiotropic effects of BMI."	although the majority of the data used in our study were European, a small number of the microbiological data were of other races, which may confound our estimates to some extent ; and due to the lack of individual data, we were unable to conduct further population stratification studies (e.g., gender) and explore possible differences in different populations	Only talked about in relation to multivariable MR: "The statistically insignificant results for suggestive gut microbiota could attribute to limited statistical power or potential pleiotropic effects of BMI."	Yes but most of the information has been presented	Yes - they looked at reverse MR of OA phenotypes on gut microbiome with a "stricter threshold" for identifying instruments of 5e-8 and r-squared of 0.01. And they did multivariable MR with BMI	genus.Anaerotruncus.id.2054	Any osteoarthritis	1.033	NA	95	0.975	1.095	0.271	NA	50.111
2419487002	No	No	Yes	The causal role of gut microbiota in development of osteoarthritis	2021	Osteoarthritis and Cartilage	https://doi.org/10.1016/j.joca.2021.08.003	X.-H. Yu	S.-F. Lei	leisf@suda.edu.cn	Center for Genetic Epidemiology and Genomics, School of Public Health, Medical College of Soochow University, Suzhou, China	This study utilized large-scale genome-wide association studies (GWAS) summary statistics to evaluate the causal association between gut microbiota and OA risk. Specifically, two-sample Mendelian randomization (MR) approach was used to identify the causal microbial taxa for OA.	There is considerable evidence for relationship between gut microbiota and osteoarthritis (OA), but no studies have investigated their causal relationship.	Two-sample summary-level	Bone disease	Any osteoarthritis	Bone	Cases were ascertained on the basis of clinical evidence of disease to a level requiring joint replacement or radiographic evidence of disease (Kellgren–Lawrence grade ≥2).	Osteoarthritis (arcOGEN+UKBB); Tachmazidou 2019	40-69 (UKBB) and not stated for arcOGEN (though possibly 44-88 according to transcriptomic analyses in individuals)	Both	77052	378169	77052	378169	They only present the cases and then the overall sample size - this number is the overall sample size minus the case number	case-control	European (arcOGEN specifically European but no mention of whether the authors restricted UKBB participants to those of European ancestry)	Gut microbiome	genus.Bacteroides.id.918	Kurilshikov 2021	Range: 4-89	both	18340	18340	NA	healthy subjects	European (78%), East-Asian (4%), Admixed (1%), "Multiethnic" (7%), Middle East (3%), Hispanic (6%), AfroAmerican (0.6%)	Mentioned that Spearman correlation was used with covariates including age, sex, technical covariates and genetic PCs (MiBioGen) and mentioned age, sex, chip and genetic PCs (arcOGEN+UKBB)	HRC mentioned in paper (MiBioGen); not mentioned for arcOGEN+UKBB	R-squared <0.001 based on 1000 genomes project	They used MR-Egger, Cochran's Q and random effects IVW (as well as fixed effects as their main analysis); they also used MR-PRESSO	"Loose" cut-off of p-value <1e-5	Harmonisation not mentioned	Used proxies if r-squared >0.8	Not discussed	NA	11	NA	31 loci (1431 SNPs) associated with microbial (binary and quantitative traits)	The authors used p-values of 1e-5 but otherwise no explanation given	No	NA	Inverse variance weighted (fixed effects)	Inverse variance weighted (random effects)	MR Egger	Weighted median	Cochrans Q	MR-PRESSO	They also said that they undertook multivariable MR adjusting for BMI; they also undertook "GO enrichment analysis" based on the lead SNPs for each of the identified gut microbial taxa	Used F-statistics and "proportion of variance explained"	R	MendelianRandomization package and MR-PRESSO	No	No	BenjaminHochberg procedure (FDR) was performed to correct for the number of exposures tested at each stage of microbiota and the significance of causal feature was set to PFDR < 0.10. Microbial taxa were considered as potentially causal features if they reach the nominal significance of 0.05 with three main MR analysis but are not significant after FDR adjustment.	Not clear	Case/control	OR	1.014	NA	95	0.951	1.081	0.668	Benjamin-Hochberg procedure (FDR)	NA	First, although we have identified these meaningful gut microbiota, further studies are needed to reveal their role in the pathogenesis of OA. Second, limited sample size for gut microbiota could bias our estimation to some extent and further expansion of the sample size may give us a more accurate estimate of the relationship between gut microbiota and OA.	Only talked about in relation to multivariable MR: "The statistically insignificant results for suggestive gut microbiota could attribute to limited statistical power or potential pleiotropic effects of BMI."	although the majority of the data used in our study were European, a small number of the microbiological data were of other races, which may confound our estimates to some extent ; and due to the lack of individual data, we were unable to conduct further population stratification studies (e.g., gender) and explore possible differences in different populations	Only talked about in relation to multivariable MR: "The statistically insignificant results for suggestive gut microbiota could attribute to limited statistical power or potential pleiotropic effects of BMI."	Yes but most of the information has been presented	Yes - they looked at reverse MR of OA phenotypes on gut microbiome with a "stricter threshold" for identifying instruments of 5e-8 and r-squared of 0.01. And they did multivariable MR with BMI	genus.Bacteroides.id.918	Any osteoarthritis	1.014	NA	95	0.951	1.081	0.668	NA	54.234
2419487002	No	No	Yes	The causal role of gut microbiota in development of osteoarthritis	2021	Osteoarthritis and Cartilage	https://doi.org/10.1016/j.joca.2021.08.003	X.-H. Yu	S.-F. Lei	leisf@suda.edu.cn	Center for Genetic Epidemiology and Genomics, School of Public Health, Medical College of Soochow University, Suzhou, China	This study utilized large-scale genome-wide association studies (GWAS) summary statistics to evaluate the causal association between gut microbiota and OA risk. Specifically, two-sample Mendelian randomization (MR) approach was used to identify the causal microbial taxa for OA.	There is considerable evidence for relationship between gut microbiota and osteoarthritis (OA), but no studies have investigated their causal relationship.	Two-sample summary-level	Bone disease	Any osteoarthritis	Bone	Cases were ascertained on the basis of clinical evidence of disease to a level requiring joint replacement or radiographic evidence of disease (Kellgren–Lawrence grade ≥2).	Osteoarthritis (arcOGEN+UKBB); Tachmazidou 2019	40-69 (UKBB) and not stated for arcOGEN (though possibly 44-88 according to transcriptomic analyses in individuals)	Both	77052	378169	77052	378169	They only present the cases and then the overall sample size - this number is the overall sample size minus the case number	case-control	European (arcOGEN specifically European but no mention of whether the authors restricted UKBB participants to those of European ancestry)	Gut microbiome	genus.Barnesiella.id.944	Kurilshikov 2021	Range: 4-89	both	18340	18340	NA	healthy subjects	European (78%), East-Asian (4%), Admixed (1%), "Multiethnic" (7%), Middle East (3%), Hispanic (6%), AfroAmerican (0.6%)	Mentioned that Spearman correlation was used with covariates including age, sex, technical covariates and genetic PCs (MiBioGen) and mentioned age, sex, chip and genetic PCs (arcOGEN+UKBB)	HRC mentioned in paper (MiBioGen); not mentioned for arcOGEN+UKBB	R-squared <0.001 based on 1000 genomes project	They used MR-Egger, Cochran's Q and random effects IVW (as well as fixed effects as their main analysis); they also used MR-PRESSO	"Loose" cut-off of p-value <1e-5	Harmonisation not mentioned	Used proxies if r-squared >0.8	Not discussed	NA	17	NA	31 loci (1431 SNPs) associated with microbial (binary and quantitative traits)	The authors used p-values of 1e-5 but otherwise no explanation given	No	NA	Inverse variance weighted (fixed effects)	Inverse variance weighted (random effects)	MR Egger	Weighted median	Cochrans Q	MR-PRESSO	They also said that they undertook multivariable MR adjusting for BMI; they also undertook "GO enrichment analysis" based on the lead SNPs for each of the identified gut microbial taxa	Used F-statistics and "proportion of variance explained"	R	MendelianRandomization package and MR-PRESSO	No	No	BenjaminHochberg procedure (FDR) was performed to correct for the number of exposures tested at each stage of microbiota and the significance of causal feature was set to PFDR < 0.10. Microbial taxa were considered as potentially causal features if they reach the nominal significance of 0.05 with three main MR analysis but are not significant after FDR adjustment.	Not clear	Case/control	OR	1.013	NA	95	0.968	1.061	0.571	Benjamin-Hochberg procedure (FDR)	NA	First, although we have identified these meaningful gut microbiota, further studies are needed to reveal their role in the pathogenesis of OA. Second, limited sample size for gut microbiota could bias our estimation to some extent and further expansion of the sample size may give us a more accurate estimate of the relationship between gut microbiota and OA.	Only talked about in relation to multivariable MR: "The statistically insignificant results for suggestive gut microbiota could attribute to limited statistical power or potential pleiotropic effects of BMI."	although the majority of the data used in our study were European, a small number of the microbiological data were of other races, which may confound our estimates to some extent ; and due to the lack of individual data, we were unable to conduct further population stratification studies (e.g., gender) and explore possible differences in different populations	Only talked about in relation to multivariable MR: "The statistically insignificant results for suggestive gut microbiota could attribute to limited statistical power or potential pleiotropic effects of BMI."	Yes but most of the information has been presented	Yes - they looked at reverse MR of OA phenotypes on gut microbiome with a "stricter threshold" for identifying instruments of 5e-8 and r-squared of 0.01. And they did multivariable MR with BMI	genus.Barnesiella.id.944	Any osteoarthritis	1.013	NA	95	0.968	1.061	0.571	NA	53.141
2419487002	No	No	Yes	The causal role of gut microbiota in development of osteoarthritis	2021	Osteoarthritis and Cartilage	https://doi.org/10.1016/j.joca.2021.08.003	X.-H. Yu	S.-F. Lei	leisf@suda.edu.cn	Center for Genetic Epidemiology and Genomics, School of Public Health, Medical College of Soochow University, Suzhou, China	This study utilized large-scale genome-wide association studies (GWAS) summary statistics to evaluate the causal association between gut microbiota and OA risk. Specifically, two-sample Mendelian randomization (MR) approach was used to identify the causal microbial taxa for OA.	There is considerable evidence for relationship between gut microbiota and osteoarthritis (OA), but no studies have investigated their causal relationship.	Two-sample summary-level	Bone disease	Any osteoarthritis	Bone	Cases were ascertained on the basis of clinical evidence of disease to a level requiring joint replacement or radiographic evidence of disease (Kellgren–Lawrence grade ≥2).	Osteoarthritis (arcOGEN+UKBB); Tachmazidou 2019	40-69 (UKBB) and not stated for arcOGEN (though possibly 44-88 according to transcriptomic analyses in individuals)	Both	77052	378169	77052	378169	They only present the cases and then the overall sample size - this number is the overall sample size minus the case number	case-control	European (arcOGEN specifically European but no mention of whether the authors restricted UKBB participants to those of European ancestry)	Gut microbiome	genus.Bifidobacterium.id.436	Kurilshikov 2021	Range: 4-89	both	18340	18340	NA	healthy subjects	European (78%), East-Asian (4%), Admixed (1%), "Multiethnic" (7%), Middle East (3%), Hispanic (6%), AfroAmerican (0.6%)	Mentioned that Spearman correlation was used with covariates including age, sex, technical covariates and genetic PCs (MiBioGen) and mentioned age, sex, chip and genetic PCs (arcOGEN+UKBB)	HRC mentioned in paper (MiBioGen); not mentioned for arcOGEN+UKBB	R-squared <0.001 based on 1000 genomes project	They used MR-Egger, Cochran's Q and random effects IVW (as well as fixed effects as their main analysis); they also used MR-PRESSO	"Loose" cut-off of p-value <1e-5	Harmonisation not mentioned	Used proxies if r-squared >0.8	Not discussed	NA	17	NA	31 loci (1431 SNPs) associated with microbial (binary and quantitative traits)	The authors used p-values of 1e-5 but otherwise no explanation given	No	NA	Inverse variance weighted (fixed effects)	Inverse variance weighted (random effects)	MR Egger	Weighted median	Cochrans Q	MR-PRESSO	They also said that they undertook multivariable MR adjusting for BMI; they also undertook "GO enrichment analysis" based on the lead SNPs for each of the identified gut microbial taxa	Used F-statistics and "proportion of variance explained"	R	MendelianRandomization package and MR-PRESSO	No	No	BenjaminHochberg procedure (FDR) was performed to correct for the number of exposures tested at each stage of microbiota and the significance of causal feature was set to PFDR < 0.10. Microbial taxa were considered as potentially causal features if they reach the nominal significance of 0.05 with three main MR analysis but are not significant after FDR adjustment.	Not clear	Case/control	OR	1.007	NA	95	0.965	1.052	0.74	Benjamin-Hochberg procedure (FDR)	NA	First, although we have identified these meaningful gut microbiota, further studies are needed to reveal their role in the pathogenesis of OA. Second, limited sample size for gut microbiota could bias our estimation to some extent and further expansion of the sample size may give us a more accurate estimate of the relationship between gut microbiota and OA.	Only talked about in relation to multivariable MR: "The statistically insignificant results for suggestive gut microbiota could attribute to limited statistical power or potential pleiotropic effects of BMI."	although the majority of the data used in our study were European, a small number of the microbiological data were of other races, which may confound our estimates to some extent ; and due to the lack of individual data, we were unable to conduct further population stratification studies (e.g., gender) and explore possible differences in different populations	Only talked about in relation to multivariable MR: "The statistically insignificant results for suggestive gut microbiota could attribute to limited statistical power or potential pleiotropic effects of BMI."	Yes but most of the information has been presented	Yes - they looked at reverse MR of OA phenotypes on gut microbiome with a "stricter threshold" for identifying instruments of 5e-8 and r-squared of 0.01. And they did multivariable MR with BMI	genus.Bifidobacterium.id.436	Any osteoarthritis	1.007	NA	95	0.965	1.052	0.74	NA	64.033
2419487002	No	No	Yes	The causal role of gut microbiota in development of osteoarthritis	2021	Osteoarthritis and Cartilage	https://doi.org/10.1016/j.joca.2021.08.003	X.-H. Yu	S.-F. Lei	leisf@suda.edu.cn	Center for Genetic Epidemiology and Genomics, School of Public Health, Medical College of Soochow University, Suzhou, China	This study utilized large-scale genome-wide association studies (GWAS) summary statistics to evaluate the causal association between gut microbiota and OA risk. Specifically, two-sample Mendelian randomization (MR) approach was used to identify the causal microbial taxa for OA.	There is considerable evidence for relationship between gut microbiota and osteoarthritis (OA), but no studies have investigated their causal relationship.	Two-sample summary-level	Bone disease	Any osteoarthritis	Bone	Cases were ascertained on the basis of clinical evidence of disease to a level requiring joint replacement or radiographic evidence of disease (Kellgren–Lawrence grade ≥2).	Osteoarthritis (arcOGEN+UKBB); Tachmazidou 2019	40-69 (UKBB) and not stated for arcOGEN (though possibly 44-88 according to transcriptomic analyses in individuals)	Both	77052	378169	77052	378169	They only present the cases and then the overall sample size - this number is the overall sample size minus the case number	case-control	European (arcOGEN specifically European but no mention of whether the authors restricted UKBB participants to those of European ancestry)	Gut microbiome	genus.Bilophila.id.3170	Kurilshikov 2021	Range: 4-89	both	18340	18340	NA	healthy subjects	European (78%), East-Asian (4%), Admixed (1%), "Multiethnic" (7%), Middle East (3%), Hispanic (6%), AfroAmerican (0.6%)	Mentioned that Spearman correlation was used with covariates including age, sex, technical covariates and genetic PCs (MiBioGen) and mentioned age, sex, chip and genetic PCs (arcOGEN+UKBB)	HRC mentioned in paper (MiBioGen); not mentioned for arcOGEN+UKBB	R-squared <0.001 based on 1000 genomes project	They used MR-Egger, Cochran's Q and random effects IVW (as well as fixed effects as their main analysis); they also used MR-PRESSO	"Loose" cut-off of p-value <1e-5	Harmonisation not mentioned	Used proxies if r-squared >0.8	Not discussed	NA	16	NA	31 loci (1431 SNPs) associated with microbial (binary and quantitative traits)	The authors used p-values of 1e-5 but otherwise no explanation given	No	NA	Inverse variance weighted (fixed effects)	Inverse variance weighted (random effects)	MR Egger	Weighted median	Cochrans Q	MR-PRESSO	They also said that they undertook multivariable MR adjusting for BMI; they also undertook "GO enrichment analysis" based on the lead SNPs for each of the identified gut microbial taxa	Used F-statistics and "proportion of variance explained"	R	MendelianRandomization package and MR-PRESSO	No	No	BenjaminHochberg procedure (FDR) was performed to correct for the number of exposures tested at each stage of microbiota and the significance of causal feature was set to PFDR < 0.10. Microbial taxa were considered as potentially causal features if they reach the nominal significance of 0.05 with three main MR analysis but are not significant after FDR adjustment.	Not clear	Case/control	OR	1.069	NA	95	1.02	1.121	0.005	Benjamin-Hochberg procedure (FDR)	NA	First, although we have identified these meaningful gut microbiota, further studies are needed to reveal their role in the pathogenesis of OA. Second, limited sample size for gut microbiota could bias our estimation to some extent and further expansion of the sample size may give us a more accurate estimate of the relationship between gut microbiota and OA.	Only talked about in relation to multivariable MR: "The statistically insignificant results for suggestive gut microbiota could attribute to limited statistical power or potential pleiotropic effects of BMI."	although the majority of the data used in our study were European, a small number of the microbiological data were of other races, which may confound our estimates to some extent ; and due to the lack of individual data, we were unable to conduct further population stratification studies (e.g., gender) and explore possible differences in different populations	Only talked about in relation to multivariable MR: "The statistically insignificant results for suggestive gut microbiota could attribute to limited statistical power or potential pleiotropic effects of BMI."	Yes but most of the information has been presented	Yes - they looked at reverse MR of OA phenotypes on gut microbiome with a "stricter threshold" for identifying instruments of 5e-8 and r-squared of 0.01. And they did multivariable MR with BMI	genus.Bilophila.id.3170	Any osteoarthritis	1.069	NA	95	1.02	1.121	0.005	NA	51.402
2419487002	No	No	Yes	The causal role of gut microbiota in development of osteoarthritis	2021	Osteoarthritis and Cartilage	https://doi.org/10.1016/j.joca.2021.08.003	X.-H. Yu	S.-F. Lei	leisf@suda.edu.cn	Center for Genetic Epidemiology and Genomics, School of Public Health, Medical College of Soochow University, Suzhou, China	This study utilized large-scale genome-wide association studies (GWAS) summary statistics to evaluate the causal association between gut microbiota and OA risk. Specifically, two-sample Mendelian randomization (MR) approach was used to identify the causal microbial taxa for OA.	There is considerable evidence for relationship between gut microbiota and osteoarthritis (OA), but no studies have investigated their causal relationship.	Two-sample summary-level	Bone disease	Any osteoarthritis	Bone	Cases were ascertained on the basis of clinical evidence of disease to a level requiring joint replacement or radiographic evidence of disease (Kellgren–Lawrence grade ≥2).	Osteoarthritis (arcOGEN+UKBB); Tachmazidou 2019	40-69 (UKBB) and not stated for arcOGEN (though possibly 44-88 according to transcriptomic analyses in individuals)	Both	77052	378169	77052	378169	They only present the cases and then the overall sample size - this number is the overall sample size minus the case number	case-control	European (arcOGEN specifically European but no mention of whether the authors restricted UKBB participants to those of European ancestry)	Gut microbiome	genus.Blautia.id.1992	Kurilshikov 2021	Range: 4-89	both	18340	18340	NA	healthy subjects	European (78%), East-Asian (4%), Admixed (1%), "Multiethnic" (7%), Middle East (3%), Hispanic (6%), AfroAmerican (0.6%)	Mentioned that Spearman correlation was used with covariates including age, sex, technical covariates and genetic PCs (MiBioGen) and mentioned age, sex, chip and genetic PCs (arcOGEN+UKBB)	HRC mentioned in paper (MiBioGen); not mentioned for arcOGEN+UKBB	R-squared <0.001 based on 1000 genomes project	They used MR-Egger, Cochran's Q and random effects IVW (as well as fixed effects as their main analysis); they also used MR-PRESSO	"Loose" cut-off of p-value <1e-5	Harmonisation not mentioned	Used proxies if r-squared >0.8	Not discussed	NA	13	NA	31 loci (1431 SNPs) associated with microbial (binary and quantitative traits)	The authors used p-values of 1e-5 but otherwise no explanation given	No	NA	Inverse variance weighted (fixed effects)	Inverse variance weighted (random effects)	MR Egger	Weighted median	Cochrans Q	MR-PRESSO	They also said that they undertook multivariable MR adjusting for BMI; they also undertook "GO enrichment analysis" based on the lead SNPs for each of the identified gut microbial taxa	Used F-statistics and "proportion of variance explained"	R	MendelianRandomization package and MR-PRESSO	No	No	BenjaminHochberg procedure (FDR) was performed to correct for the number of exposures tested at each stage of microbiota and the significance of causal feature was set to PFDR < 0.10. Microbial taxa were considered as potentially causal features if they reach the nominal significance of 0.05 with three main MR analysis but are not significant after FDR adjustment.	Not clear	Case/control	OR	0.96	NA	95	0.91	1.012	0.13	Benjamin-Hochberg procedure (FDR)	NA	First, although we have identified these meaningful gut microbiota, further studies are needed to reveal their role in the pathogenesis of OA. Second, limited sample size for gut microbiota could bias our estimation to some extent and further expansion of the sample size may give us a more accurate estimate of the relationship between gut microbiota and OA.	Only talked about in relation to multivariable MR: "The statistically insignificant results for suggestive gut microbiota could attribute to limited statistical power or potential pleiotropic effects of BMI."	although the majority of the data used in our study were European, a small number of the microbiological data were of other races, which may confound our estimates to some extent ; and due to the lack of individual data, we were unable to conduct further population stratification studies (e.g., gender) and explore possible differences in different populations	Only talked about in relation to multivariable MR: "The statistically insignificant results for suggestive gut microbiota could attribute to limited statistical power or potential pleiotropic effects of BMI."	Yes but most of the information has been presented	Yes - they looked at reverse MR of OA phenotypes on gut microbiome with a "stricter threshold" for identifying instruments of 5e-8 and r-squared of 0.01. And they did multivariable MR with BMI	genus.Blautia.id.1992	Any osteoarthritis	0.96	NA	95	0.91	1.012	0.13	NA	51.945
2419487002	No	No	Yes	The causal role of gut microbiota in development of osteoarthritis	2021	Osteoarthritis and Cartilage	https://doi.org/10.1016/j.joca.2021.08.003	X.-H. Yu	S.-F. Lei	leisf@suda.edu.cn	Center for Genetic Epidemiology and Genomics, School of Public Health, Medical College of Soochow University, Suzhou, China	This study utilized large-scale genome-wide association studies (GWAS) summary statistics to evaluate the causal association between gut microbiota and OA risk. Specifically, two-sample Mendelian randomization (MR) approach was used to identify the causal microbial taxa for OA.	There is considerable evidence for relationship between gut microbiota and osteoarthritis (OA), but no studies have investigated their causal relationship.	Two-sample summary-level	Bone disease	Any osteoarthritis	Bone	Cases were ascertained on the basis of clinical evidence of disease to a level requiring joint replacement or radiographic evidence of disease (Kellgren–Lawrence grade ≥2).	Osteoarthritis (arcOGEN+UKBB); Tachmazidou 2019	40-69 (UKBB) and not stated for arcOGEN (though possibly 44-88 according to transcriptomic analyses in individuals)	Both	77052	378169	77052	378169	They only present the cases and then the overall sample size - this number is the overall sample size minus the case number	case-control	European (arcOGEN specifically European but no mention of whether the authors restricted UKBB participants to those of European ancestry)	Gut microbiome	genus.Butyricicoccus.id.2055	Kurilshikov 2021	Range: 4-89	both	18340	18340	NA	healthy subjects	European (78%), East-Asian (4%), Admixed (1%), "Multiethnic" (7%), Middle East (3%), Hispanic (6%), AfroAmerican (0.6%)	Mentioned that Spearman correlation was used with covariates including age, sex, technical covariates and genetic PCs (MiBioGen) and mentioned age, sex, chip and genetic PCs (arcOGEN+UKBB)	HRC mentioned in paper (MiBioGen); not mentioned for arcOGEN+UKBB	R-squared <0.001 based on 1000 genomes project	They used MR-Egger, Cochran's Q and random effects IVW (as well as fixed effects as their main analysis); they also used MR-PRESSO	"Loose" cut-off of p-value <1e-5	Harmonisation not mentioned	Used proxies if r-squared >0.8	Not discussed	NA	8	NA	31 loci (1431 SNPs) associated with microbial (binary and quantitative traits)	The authors used p-values of 1e-5 but otherwise no explanation given	No	NA	Inverse variance weighted (fixed effects)	Inverse variance weighted (random effects)	MR Egger	Weighted median	Cochrans Q	MR-PRESSO	They also said that they undertook multivariable MR adjusting for BMI; they also undertook "GO enrichment analysis" based on the lead SNPs for each of the identified gut microbial taxa	Used F-statistics and "proportion of variance explained"	R	MendelianRandomization package and MR-PRESSO	No	No	BenjaminHochberg procedure (FDR) was performed to correct for the number of exposures tested at each stage of microbiota and the significance of causal feature was set to PFDR < 0.10. Microbial taxa were considered as potentially causal features if they reach the nominal significance of 0.05 with three main MR analysis but are not significant after FDR adjustment.	Not clear	Case/control	OR	0.973	NA	95	0.919	1.03	0.351	Benjamin-Hochberg procedure (FDR)	NA	First, although we have identified these meaningful gut microbiota, further studies are needed to reveal their role in the pathogenesis of OA. Second, limited sample size for gut microbiota could bias our estimation to some extent and further expansion of the sample size may give us a more accurate estimate of the relationship between gut microbiota and OA.	Only talked about in relation to multivariable MR: "The statistically insignificant results for suggestive gut microbiota could attribute to limited statistical power or potential pleiotropic effects of BMI."	although the majority of the data used in our study were European, a small number of the microbiological data were of other races, which may confound our estimates to some extent ; and due to the lack of individual data, we were unable to conduct further population stratification studies (e.g., gender) and explore possible differences in different populations	Only talked about in relation to multivariable MR: "The statistically insignificant results for suggestive gut microbiota could attribute to limited statistical power or potential pleiotropic effects of BMI."	Yes but most of the information has been presented	Yes - they looked at reverse MR of OA phenotypes on gut microbiome with a "stricter threshold" for identifying instruments of 5e-8 and r-squared of 0.01. And they did multivariable MR with BMI	genus.Butyricicoccus.id.2055	Any osteoarthritis	0.973	NA	95	0.919	1.03	0.351	NA	49.466
2419487002	No	No	Yes	The causal role of gut microbiota in development of osteoarthritis	2021	Osteoarthritis and Cartilage	https://doi.org/10.1016/j.joca.2021.08.003	X.-H. Yu	S.-F. Lei	leisf@suda.edu.cn	Center for Genetic Epidemiology and Genomics, School of Public Health, Medical College of Soochow University, Suzhou, China	This study utilized large-scale genome-wide association studies (GWAS) summary statistics to evaluate the causal association between gut microbiota and OA risk. Specifically, two-sample Mendelian randomization (MR) approach was used to identify the causal microbial taxa for OA.	There is considerable evidence for relationship between gut microbiota and osteoarthritis (OA), but no studies have investigated their causal relationship.	Two-sample summary-level	Bone disease	Any osteoarthritis	Bone	Cases were ascertained on the basis of clinical evidence of disease to a level requiring joint replacement or radiographic evidence of disease (Kellgren–Lawrence grade ≥2).	Osteoarthritis (arcOGEN+UKBB); Tachmazidou 2019	40-69 (UKBB) and not stated for arcOGEN (though possibly 44-88 according to transcriptomic analyses in individuals)	Both	77052	378169	77052	378169	They only present the cases and then the overall sample size - this number is the overall sample size minus the case number	case-control	European (arcOGEN specifically European but no mention of whether the authors restricted UKBB participants to those of European ancestry)	Gut microbiome	genus.Butyricimonas.id.945	Kurilshikov 2021	Range: 4-89	both	18340	18340	NA	healthy subjects	European (78%), East-Asian (4%), Admixed (1%), "Multiethnic" (7%), Middle East (3%), Hispanic (6%), AfroAmerican (0.6%)	Mentioned that Spearman correlation was used with covariates including age, sex, technical covariates and genetic PCs (MiBioGen) and mentioned age, sex, chip and genetic PCs (arcOGEN+UKBB)	HRC mentioned in paper (MiBioGen); not mentioned for arcOGEN+UKBB	R-squared <0.001 based on 1000 genomes project	They used MR-Egger, Cochran's Q and random effects IVW (as well as fixed effects as their main analysis); they also used MR-PRESSO	"Loose" cut-off of p-value <1e-5	Harmonisation not mentioned	Used proxies if r-squared >0.8	Not discussed	NA	16	NA	31 loci (1431 SNPs) associated with microbial (binary and quantitative traits)	The authors used p-values of 1e-5 but otherwise no explanation given	No	NA	Inverse variance weighted (fixed effects)	Inverse variance weighted (random effects)	MR Egger	Weighted median	Cochrans Q	MR-PRESSO	They also said that they undertook multivariable MR adjusting for BMI; they also undertook "GO enrichment analysis" based on the lead SNPs for each of the identified gut microbial taxa	Used F-statistics and "proportion of variance explained"	R	MendelianRandomization package and MR-PRESSO	No	No	BenjaminHochberg procedure (FDR) was performed to correct for the number of exposures tested at each stage of microbiota and the significance of causal feature was set to PFDR < 0.10. Microbial taxa were considered as potentially causal features if they reach the nominal significance of 0.05 with three main MR analysis but are not significant after FDR adjustment.	Not clear	Case/control	OR	1.018	NA	95	0.977	1.061	0.395	Benjamin-Hochberg procedure (FDR)	NA	First, although we have identified these meaningful gut microbiota, further studies are needed to reveal their role in the pathogenesis of OA. Second, limited sample size for gut microbiota could bias our estimation to some extent and further expansion of the sample size may give us a more accurate estimate of the relationship between gut microbiota and OA.	Only talked about in relation to multivariable MR: "The statistically insignificant results for suggestive gut microbiota could attribute to limited statistical power or potential pleiotropic effects of BMI."	although the majority of the data used in our study were European, a small number of the microbiological data were of other races, which may confound our estimates to some extent ; and due to the lack of individual data, we were unable to conduct further population stratification studies (e.g., gender) and explore possible differences in different populations	Only talked about in relation to multivariable MR: "The statistically insignificant results for suggestive gut microbiota could attribute to limited statistical power or potential pleiotropic effects of BMI."	Yes but most of the information has been presented	Yes - they looked at reverse MR of OA phenotypes on gut microbiome with a "stricter threshold" for identifying instruments of 5e-8 and r-squared of 0.01. And they did multivariable MR with BMI	genus.Butyricimonas.id.945	Any osteoarthritis	1.018	NA	95	0.977	1.061	0.395	NA	53.072
2419487002	No	No	Yes	The causal role of gut microbiota in development of osteoarthritis	2021	Osteoarthritis and Cartilage	https://doi.org/10.1016/j.joca.2021.08.003	X.-H. Yu	S.-F. Lei	leisf@suda.edu.cn	Center for Genetic Epidemiology and Genomics, School of Public Health, Medical College of Soochow University, Suzhou, China	This study utilized large-scale genome-wide association studies (GWAS) summary statistics to evaluate the causal association between gut microbiota and OA risk. Specifically, two-sample Mendelian randomization (MR) approach was used to identify the causal microbial taxa for OA.	There is considerable evidence for relationship between gut microbiota and osteoarthritis (OA), but no studies have investigated their causal relationship.	Two-sample summary-level	Bone disease	Any osteoarthritis	Bone	Cases were ascertained on the basis of clinical evidence of disease to a level requiring joint replacement or radiographic evidence of disease (Kellgren–Lawrence grade ≥2).	Osteoarthritis (arcOGEN+UKBB); Tachmazidou 2019	40-69 (UKBB) and not stated for arcOGEN (though possibly 44-88 according to transcriptomic analyses in individuals)	Both	77052	378169	77052	378169	They only present the cases and then the overall sample size - this number is the overall sample size minus the case number	case-control	European (arcOGEN specifically European but no mention of whether the authors restricted UKBB participants to those of European ancestry)	Gut microbiome	genus.Butyrivibrio.id.1993	Kurilshikov 2021	Range: 4-89	both	18340	18340	NA	healthy subjects	European (78%), East-Asian (4%), Admixed (1%), "Multiethnic" (7%), Middle East (3%), Hispanic (6%), AfroAmerican (0.6%)	Mentioned that Spearman correlation was used with covariates including age, sex, technical covariates and genetic PCs (MiBioGen) and mentioned age, sex, chip and genetic PCs (arcOGEN+UKBB)	HRC mentioned in paper (MiBioGen); not mentioned for arcOGEN+UKBB	R-squared <0.001 based on 1000 genomes project	They used MR-Egger, Cochran's Q and random effects IVW (as well as fixed effects as their main analysis); they also used MR-PRESSO	"Loose" cut-off of p-value <1e-5	Harmonisation not mentioned	Used proxies if r-squared >0.8	Not discussed	NA	16	NA	31 loci (1431 SNPs) associated with microbial (binary and quantitative traits)	The authors used p-values of 1e-5 but otherwise no explanation given	No	NA	Inverse variance weighted (fixed effects)	Inverse variance weighted (random effects)	MR Egger	Weighted median	Cochrans Q	MR-PRESSO	They also said that they undertook multivariable MR adjusting for BMI; they also undertook "GO enrichment analysis" based on the lead SNPs for each of the identified gut microbial taxa	Used F-statistics and "proportion of variance explained"	R	MendelianRandomization package and MR-PRESSO	No	No	BenjaminHochberg procedure (FDR) was performed to correct for the number of exposures tested at each stage of microbiota and the significance of causal feature was set to PFDR < 0.10. Microbial taxa were considered as potentially causal features if they reach the nominal significance of 0.05 with three main MR analysis but are not significant after FDR adjustment.	Not clear	Case/control	OR	0.973	NA	95	0.95	0.997	0.026	Benjamin-Hochberg procedure (FDR)	NA	First, although we have identified these meaningful gut microbiota, further studies are needed to reveal their role in the pathogenesis of OA. Second, limited sample size for gut microbiota could bias our estimation to some extent and further expansion of the sample size may give us a more accurate estimate of the relationship between gut microbiota and OA.	Only talked about in relation to multivariable MR: "The statistically insignificant results for suggestive gut microbiota could attribute to limited statistical power or potential pleiotropic effects of BMI."	although the majority of the data used in our study were European, a small number of the microbiological data were of other races, which may confound our estimates to some extent ; and due to the lack of individual data, we were unable to conduct further population stratification studies (e.g., gender) and explore possible differences in different populations	Only talked about in relation to multivariable MR: "The statistically insignificant results for suggestive gut microbiota could attribute to limited statistical power or potential pleiotropic effects of BMI."	Yes but most of the information has been presented	Yes - they looked at reverse MR of OA phenotypes on gut microbiome with a "stricter threshold" for identifying instruments of 5e-8 and r-squared of 0.01. And they did multivariable MR with BMI	genus.Butyrivibrio.id.1993	Any osteoarthritis	0.973	NA	95	0.95	0.997	0.026	NA	53.179
2419487002	No	No	Yes	The causal role of gut microbiota in development of osteoarthritis	2021	Osteoarthritis and Cartilage	https://doi.org/10.1016/j.joca.2021.08.003	X.-H. Yu	S.-F. Lei	leisf@suda.edu.cn	Center for Genetic Epidemiology and Genomics, School of Public Health, Medical College of Soochow University, Suzhou, China	This study utilized large-scale genome-wide association studies (GWAS) summary statistics to evaluate the causal association between gut microbiota and OA risk. Specifically, two-sample Mendelian randomization (MR) approach was used to identify the causal microbial taxa for OA.	There is considerable evidence for relationship between gut microbiota and osteoarthritis (OA), but no studies have investigated their causal relationship.	Two-sample summary-level	Bone disease	Any osteoarthritis	Bone	Cases were ascertained on the basis of clinical evidence of disease to a level requiring joint replacement or radiographic evidence of disease (Kellgren–Lawrence grade ≥2).	Osteoarthritis (arcOGEN+UKBB); Tachmazidou 2019	40-69 (UKBB) and not stated for arcOGEN (though possibly 44-88 according to transcriptomic analyses in individuals)	Both	77052	378169	77052	378169	They only present the cases and then the overall sample size - this number is the overall sample size minus the case number	case-control	European (arcOGEN specifically European but no mention of whether the authors restricted UKBB participants to those of European ancestry)	Gut microbiome	genus.CandidatusSoleaferrea.id.11350	Kurilshikov 2021	Range: 4-89	both	18340	18340	NA	healthy subjects	European (78%), East-Asian (4%), Admixed (1%), "Multiethnic" (7%), Middle East (3%), Hispanic (6%), AfroAmerican (0.6%)	Mentioned that Spearman correlation was used with covariates including age, sex, technical covariates and genetic PCs (MiBioGen) and mentioned age, sex, chip and genetic PCs (arcOGEN+UKBB)	HRC mentioned in paper (MiBioGen); not mentioned for arcOGEN+UKBB	R-squared <0.001 based on 1000 genomes project	They used MR-Egger, Cochran's Q and random effects IVW (as well as fixed effects as their main analysis); they also used MR-PRESSO	"Loose" cut-off of p-value <1e-5	Harmonisation not mentioned	Used proxies if r-squared >0.8	Not discussed	NA	14	NA	31 loci (1431 SNPs) associated with microbial (binary and quantitative traits)	The authors used p-values of 1e-5 but otherwise no explanation given	No	NA	Inverse variance weighted (fixed effects)	Inverse variance weighted (random effects)	MR Egger	Weighted median	Cochrans Q	MR-PRESSO	They also said that they undertook multivariable MR adjusting for BMI; they also undertook "GO enrichment analysis" based on the lead SNPs for each of the identified gut microbial taxa	Used F-statistics and "proportion of variance explained"	R	MendelianRandomization package and MR-PRESSO	No	No	BenjaminHochberg procedure (FDR) was performed to correct for the number of exposures tested at each stage of microbiota and the significance of causal feature was set to PFDR < 0.10. Microbial taxa were considered as potentially causal features if they reach the nominal significance of 0.05 with three main MR analysis but are not significant after FDR adjustment.	Not clear	Case/control	OR	0.988	NA	95	0.955	1.023	0.499	Benjamin-Hochberg procedure (FDR)	NA	First, although we have identified these meaningful gut microbiota, further studies are needed to reveal their role in the pathogenesis of OA. Second, limited sample size for gut microbiota could bias our estimation to some extent and further expansion of the sample size may give us a more accurate estimate of the relationship between gut microbiota and OA.	Only talked about in relation to multivariable MR: "The statistically insignificant results for suggestive gut microbiota could attribute to limited statistical power or potential pleiotropic effects of BMI."	although the majority of the data used in our study were European, a small number of the microbiological data were of other races, which may confound our estimates to some extent ; and due to the lack of individual data, we were unable to conduct further population stratification studies (e.g., gender) and explore possible differences in different populations	Only talked about in relation to multivariable MR: "The statistically insignificant results for suggestive gut microbiota could attribute to limited statistical power or potential pleiotropic effects of BMI."	Yes but most of the information has been presented	Yes - they looked at reverse MR of OA phenotypes on gut microbiome with a "stricter threshold" for identifying instruments of 5e-8 and r-squared of 0.01. And they did multivariable MR with BMI	genus.CandidatusSoleaferrea.id.11350	Any osteoarthritis	0.988	NA	95	0.955	1.023	0.499	NA	50.253
2419487002	No	No	Yes	The causal role of gut microbiota in development of osteoarthritis	2021	Osteoarthritis and Cartilage	https://doi.org/10.1016/j.joca.2021.08.003	X.-H. Yu	S.-F. Lei	leisf@suda.edu.cn	Center for Genetic Epidemiology and Genomics, School of Public Health, Medical College of Soochow University, Suzhou, China	This study utilized large-scale genome-wide association studies (GWAS) summary statistics to evaluate the causal association between gut microbiota and OA risk. Specifically, two-sample Mendelian randomization (MR) approach was used to identify the causal microbial taxa for OA.	There is considerable evidence for relationship between gut microbiota and osteoarthritis (OA), but no studies have investigated their causal relationship.	Two-sample summary-level	Bone disease	Any osteoarthritis	Bone	Cases were ascertained on the basis of clinical evidence of disease to a level requiring joint replacement or radiographic evidence of disease (Kellgren–Lawrence grade ≥2).	Osteoarthritis (arcOGEN+UKBB); Tachmazidou 2019	40-69 (UKBB) and not stated for arcOGEN (though possibly 44-88 according to transcriptomic analyses in individuals)	Both	77052	378169	77052	378169	They only present the cases and then the overall sample size - this number is the overall sample size minus the case number	case-control	European (arcOGEN specifically European but no mention of whether the authors restricted UKBB participants to those of European ancestry)	Gut microbiome	genus.Catenibacterium.id.2153	Kurilshikov 2021	Range: 4-89	both	18340	18340	NA	healthy subjects	European (78%), East-Asian (4%), Admixed (1%), "Multiethnic" (7%), Middle East (3%), Hispanic (6%), AfroAmerican (0.6%)	Mentioned that Spearman correlation was used with covariates including age, sex, technical covariates and genetic PCs (MiBioGen) and mentioned age, sex, chip and genetic PCs (arcOGEN+UKBB)	HRC mentioned in paper (MiBioGen); not mentioned for arcOGEN+UKBB	R-squared <0.001 based on 1000 genomes project	They used MR-Egger, Cochran's Q and random effects IVW (as well as fixed effects as their main analysis); they also used MR-PRESSO	"Loose" cut-off of p-value <1e-5	Harmonisation not mentioned	Used proxies if r-squared >0.8	Not discussed	NA	5	NA	31 loci (1431 SNPs) associated with microbial (binary and quantitative traits)	The authors used p-values of 1e-5 but otherwise no explanation given	No	NA	Inverse variance weighted (fixed effects)	Inverse variance weighted (random effects)	MR Egger	Weighted median	Cochrans Q	MR-PRESSO	They also said that they undertook multivariable MR adjusting for BMI; they also undertook "GO enrichment analysis" based on the lead SNPs for each of the identified gut microbial taxa	Used F-statistics and "proportion of variance explained"	R	MendelianRandomization package and MR-PRESSO	No	No	BenjaminHochberg procedure (FDR) was performed to correct for the number of exposures tested at each stage of microbiota and the significance of causal feature was set to PFDR < 0.10. Microbial taxa were considered as potentially causal features if they reach the nominal significance of 0.05 with three main MR analysis but are not significant after FDR adjustment.	Not clear	Case/control	OR	1.005	NA	95	0.964	1.047	0.822	Benjamin-Hochberg procedure (FDR)	NA	First, although we have identified these meaningful gut microbiota, further studies are needed to reveal their role in the pathogenesis of OA. Second, limited sample size for gut microbiota could bias our estimation to some extent and further expansion of the sample size may give us a more accurate estimate of the relationship between gut microbiota and OA.	Only talked about in relation to multivariable MR: "The statistically insignificant results for suggestive gut microbiota could attribute to limited statistical power or potential pleiotropic effects of BMI."	although the majority of the data used in our study were European, a small number of the microbiological data were of other races, which may confound our estimates to some extent ; and due to the lack of individual data, we were unable to conduct further population stratification studies (e.g., gender) and explore possible differences in different populations	Only talked about in relation to multivariable MR: "The statistically insignificant results for suggestive gut microbiota could attribute to limited statistical power or potential pleiotropic effects of BMI."	Yes but most of the information has been presented	Yes - they looked at reverse MR of OA phenotypes on gut microbiome with a "stricter threshold" for identifying instruments of 5e-8 and r-squared of 0.01. And they did multivariable MR with BMI	genus.Catenibacterium.id.2153	Any osteoarthritis	1.005	NA	95	0.964	1.047	0.822	NA	50.287
2419487002	No	No	Yes	The causal role of gut microbiota in development of osteoarthritis	2021	Osteoarthritis and Cartilage	https://doi.org/10.1016/j.joca.2021.08.003	X.-H. Yu	S.-F. Lei	leisf@suda.edu.cn	Center for Genetic Epidemiology and Genomics, School of Public Health, Medical College of Soochow University, Suzhou, China	This study utilized large-scale genome-wide association studies (GWAS) summary statistics to evaluate the causal association between gut microbiota and OA risk. Specifically, two-sample Mendelian randomization (MR) approach was used to identify the causal microbial taxa for OA.	There is considerable evidence for relationship between gut microbiota and osteoarthritis (OA), but no studies have investigated their causal relationship.	Two-sample summary-level	Bone disease	Any osteoarthritis	Bone	Cases were ascertained on the basis of clinical evidence of disease to a level requiring joint replacement or radiographic evidence of disease (Kellgren–Lawrence grade ≥2).	Osteoarthritis (arcOGEN+UKBB); Tachmazidou 2019	40-69 (UKBB) and not stated for arcOGEN (though possibly 44-88 according to transcriptomic analyses in individuals)	Both	77052	378169	77052	378169	They only present the cases and then the overall sample size - this number is the overall sample size minus the case number	case-control	European (arcOGEN specifically European but no mention of whether the authors restricted UKBB participants to those of European ancestry)	Gut microbiome	genus.ChristensenellaceaeR.7group.id.11283	Kurilshikov 2021	Range: 4-89	both	18340	18340	NA	healthy subjects	European (78%), East-Asian (4%), Admixed (1%), "Multiethnic" (7%), Middle East (3%), Hispanic (6%), AfroAmerican (0.6%)	Mentioned that Spearman correlation was used with covariates including age, sex, technical covariates and genetic PCs (MiBioGen) and mentioned age, sex, chip and genetic PCs (arcOGEN+UKBB)	HRC mentioned in paper (MiBioGen); not mentioned for arcOGEN+UKBB	R-squared <0.001 based on 1000 genomes project	They used MR-Egger, Cochran's Q and random effects IVW (as well as fixed effects as their main analysis); they also used MR-PRESSO	"Loose" cut-off of p-value <1e-5	Harmonisation not mentioned	Used proxies if r-squared >0.8	Not discussed	NA	10	NA	31 loci (1431 SNPs) associated with microbial (binary and quantitative traits)	The authors used p-values of 1e-5 but otherwise no explanation given	No	NA	Inverse variance weighted (fixed effects)	Inverse variance weighted (random effects)	MR Egger	Weighted median	Cochrans Q	MR-PRESSO	They also said that they undertook multivariable MR adjusting for BMI; they also undertook "GO enrichment analysis" based on the lead SNPs for each of the identified gut microbial taxa	Used F-statistics and "proportion of variance explained"	R	MendelianRandomization package and MR-PRESSO	No	No	BenjaminHochberg procedure (FDR) was performed to correct for the number of exposures tested at each stage of microbiota and the significance of causal feature was set to PFDR < 0.10. Microbial taxa were considered as potentially causal features if they reach the nominal significance of 0.05 with three main MR analysis but are not significant after FDR adjustment.	Not clear	Case/control	OR	0.961	NA	95	0.899	1.026	0.234	Benjamin-Hochberg procedure (FDR)	NA	First, although we have identified these meaningful gut microbiota, further studies are needed to reveal their role in the pathogenesis of OA. Second, limited sample size for gut microbiota could bias our estimation to some extent and further expansion of the sample size may give us a more accurate estimate of the relationship between gut microbiota and OA.	Only talked about in relation to multivariable MR: "The statistically insignificant results for suggestive gut microbiota could attribute to limited statistical power or potential pleiotropic effects of BMI."	although the majority of the data used in our study were European, a small number of the microbiological data were of other races, which may confound our estimates to some extent ; and due to the lack of individual data, we were unable to conduct further population stratification studies (e.g., gender) and explore possible differences in different populations	Only talked about in relation to multivariable MR: "The statistically insignificant results for suggestive gut microbiota could attribute to limited statistical power or potential pleiotropic effects of BMI."	Yes but most of the information has been presented	Yes - they looked at reverse MR of OA phenotypes on gut microbiome with a "stricter threshold" for identifying instruments of 5e-8 and r-squared of 0.01. And they did multivariable MR with BMI	genus.ChristensenellaceaeR.7group.id.11283	Any osteoarthritis	0.961	NA	95	0.899	1.026	0.234	NA	49.887
2419487002	No	No	Yes	The causal role of gut microbiota in development of osteoarthritis	2021	Osteoarthritis and Cartilage	https://doi.org/10.1016/j.joca.2021.08.003	X.-H. Yu	S.-F. Lei	leisf@suda.edu.cn	Center for Genetic Epidemiology and Genomics, School of Public Health, Medical College of Soochow University, Suzhou, China	This study utilized large-scale genome-wide association studies (GWAS) summary statistics to evaluate the causal association between gut microbiota and OA risk. Specifically, two-sample Mendelian randomization (MR) approach was used to identify the causal microbial taxa for OA.	There is considerable evidence for relationship between gut microbiota and osteoarthritis (OA), but no studies have investigated their causal relationship.	Two-sample summary-level	Bone disease	Any osteoarthritis	Bone	Cases were ascertained on the basis of clinical evidence of disease to a level requiring joint replacement or radiographic evidence of disease (Kellgren–Lawrence grade ≥2).	Osteoarthritis (arcOGEN+UKBB); Tachmazidou 2019	40-69 (UKBB) and not stated for arcOGEN (though possibly 44-88 according to transcriptomic analyses in individuals)	Both	77052	378169	77052	378169	They only present the cases and then the overall sample size - this number is the overall sample size minus the case number	case-control	European (arcOGEN specifically European but no mention of whether the authors restricted UKBB participants to those of European ancestry)	Gut microbiome	genus.Clostridiumsensustricto1.id.1873	Kurilshikov 2021	Range: 4-89	both	18340	18340	NA	healthy subjects	European (78%), East-Asian (4%), Admixed (1%), "Multiethnic" (7%), Middle East (3%), Hispanic (6%), AfroAmerican (0.6%)	Mentioned that Spearman correlation was used with covariates including age, sex, technical covariates and genetic PCs (MiBioGen) and mentioned age, sex, chip and genetic PCs (arcOGEN+UKBB)	HRC mentioned in paper (MiBioGen); not mentioned for arcOGEN+UKBB	R-squared <0.001 based on 1000 genomes project	They used MR-Egger, Cochran's Q and random effects IVW (as well as fixed effects as their main analysis); they also used MR-PRESSO	"Loose" cut-off of p-value <1e-5	Harmonisation not mentioned	Used proxies if r-squared >0.8	Not discussed	NA	8	NA	31 loci (1431 SNPs) associated with microbial (binary and quantitative traits)	The authors used p-values of 1e-5 but otherwise no explanation given	No	NA	Inverse variance weighted (fixed effects)	Inverse variance weighted (random effects)	MR Egger	Weighted median	Cochrans Q	MR-PRESSO	They also said that they undertook multivariable MR adjusting for BMI; they also undertook "GO enrichment analysis" based on the lead SNPs for each of the identified gut microbial taxa	Used F-statistics and "proportion of variance explained"	R	MendelianRandomization package and MR-PRESSO	No	No	BenjaminHochberg procedure (FDR) was performed to correct for the number of exposures tested at each stage of microbiota and the significance of causal feature was set to PFDR < 0.10. Microbial taxa were considered as potentially causal features if they reach the nominal significance of 0.05 with three main MR analysis but are not significant after FDR adjustment.	Not clear	Case/control	OR	1.046	NA	95	0.987	1.109	0.131	Benjamin-Hochberg procedure (FDR)	NA	First, although we have identified these meaningful gut microbiota, further studies are needed to reveal their role in the pathogenesis of OA. Second, limited sample size for gut microbiota could bias our estimation to some extent and further expansion of the sample size may give us a more accurate estimate of the relationship between gut microbiota and OA.	Only talked about in relation to multivariable MR: "The statistically insignificant results for suggestive gut microbiota could attribute to limited statistical power or potential pleiotropic effects of BMI."	although the majority of the data used in our study were European, a small number of the microbiological data were of other races, which may confound our estimates to some extent ; and due to the lack of individual data, we were unable to conduct further population stratification studies (e.g., gender) and explore possible differences in different populations	Only talked about in relation to multivariable MR: "The statistically insignificant results for suggestive gut microbiota could attribute to limited statistical power or potential pleiotropic effects of BMI."	Yes but most of the information has been presented	Yes - they looked at reverse MR of OA phenotypes on gut microbiome with a "stricter threshold" for identifying instruments of 5e-8 and r-squared of 0.01. And they did multivariable MR with BMI	genus.Clostridiumsensustricto1.id.1873	Any osteoarthritis	1.046	NA	95	0.987	1.109	0.131	NA	49.72
2419487002	No	No	Yes	The causal role of gut microbiota in development of osteoarthritis	2021	Osteoarthritis and Cartilage	https://doi.org/10.1016/j.joca.2021.08.003	X.-H. Yu	S.-F. Lei	leisf@suda.edu.cn	Center for Genetic Epidemiology and Genomics, School of Public Health, Medical College of Soochow University, Suzhou, China	This study utilized large-scale genome-wide association studies (GWAS) summary statistics to evaluate the causal association between gut microbiota and OA risk. Specifically, two-sample Mendelian randomization (MR) approach was used to identify the causal microbial taxa for OA.	There is considerable evidence for relationship between gut microbiota and osteoarthritis (OA), but no studies have investigated their causal relationship.	Two-sample summary-level	Bone disease	Any osteoarthritis	Bone	Cases were ascertained on the basis of clinical evidence of disease to a level requiring joint replacement or radiographic evidence of disease (Kellgren–Lawrence grade ≥2).	Osteoarthritis (arcOGEN+UKBB); Tachmazidou 2019	40-69 (UKBB) and not stated for arcOGEN (though possibly 44-88 according to transcriptomic analyses in individuals)	Both	77052	378169	77052	378169	They only present the cases and then the overall sample size - this number is the overall sample size minus the case number	case-control	European (arcOGEN specifically European but no mention of whether the authors restricted UKBB participants to those of European ancestry)	Gut microbiome	genus.Collinsella.id.815	Kurilshikov 2021	Range: 4-89	both	18340	18340	NA	healthy subjects	European (78%), East-Asian (4%), Admixed (1%), "Multiethnic" (7%), Middle East (3%), Hispanic (6%), AfroAmerican (0.6%)	Mentioned that Spearman correlation was used with covariates including age, sex, technical covariates and genetic PCs (MiBioGen) and mentioned age, sex, chip and genetic PCs (arcOGEN+UKBB)	HRC mentioned in paper (MiBioGen); not mentioned for arcOGEN+UKBB	R-squared <0.001 based on 1000 genomes project	They used MR-Egger, Cochran's Q and random effects IVW (as well as fixed effects as their main analysis); they also used MR-PRESSO	"Loose" cut-off of p-value <1e-5	Harmonisation not mentioned	Used proxies if r-squared >0.8	Not discussed	NA	12	NA	31 loci (1431 SNPs) associated with microbial (binary and quantitative traits)	The authors used p-values of 1e-5 but otherwise no explanation given	No	NA	Inverse variance weighted (fixed effects)	Inverse variance weighted (random effects)	MR Egger	Weighted median	Cochrans Q	MR-PRESSO	They also said that they undertook multivariable MR adjusting for BMI; they also undertook "GO enrichment analysis" based on the lead SNPs for each of the identified gut microbial taxa	Used F-statistics and "proportion of variance explained"	R	MendelianRandomization package and MR-PRESSO	No	No	BenjaminHochberg procedure (FDR) was performed to correct for the number of exposures tested at each stage of microbiota and the significance of causal feature was set to PFDR < 0.10. Microbial taxa were considered as potentially causal features if they reach the nominal significance of 0.05 with three main MR analysis but are not significant after FDR adjustment.	Not clear	Case/control	OR	0.961	NA	95	0.908	1.018	0.177	Benjamin-Hochberg procedure (FDR)	NA	First, although we have identified these meaningful gut microbiota, further studies are needed to reveal their role in the pathogenesis of OA. Second, limited sample size for gut microbiota could bias our estimation to some extent and further expansion of the sample size may give us a more accurate estimate of the relationship between gut microbiota and OA.	Only talked about in relation to multivariable MR: "The statistically insignificant results for suggestive gut microbiota could attribute to limited statistical power or potential pleiotropic effects of BMI."	although the majority of the data used in our study were European, a small number of the microbiological data were of other races, which may confound our estimates to some extent ; and due to the lack of individual data, we were unable to conduct further population stratification studies (e.g., gender) and explore possible differences in different populations	Only talked about in relation to multivariable MR: "The statistically insignificant results for suggestive gut microbiota could attribute to limited statistical power or potential pleiotropic effects of BMI."	Yes but most of the information has been presented	Yes - they looked at reverse MR of OA phenotypes on gut microbiome with a "stricter threshold" for identifying instruments of 5e-8 and r-squared of 0.01. And they did multivariable MR with BMI	genus.Collinsella.id.815	Any osteoarthritis	0.961	NA	95	0.908	1.018	0.177	NA	50.142
2419487002	No	No	Yes	The causal role of gut microbiota in development of osteoarthritis	2021	Osteoarthritis and Cartilage	https://doi.org/10.1016/j.joca.2021.08.003	X.-H. Yu	S.-F. Lei	leisf@suda.edu.cn	Center for Genetic Epidemiology and Genomics, School of Public Health, Medical College of Soochow University, Suzhou, China	This study utilized large-scale genome-wide association studies (GWAS) summary statistics to evaluate the causal association between gut microbiota and OA risk. Specifically, two-sample Mendelian randomization (MR) approach was used to identify the causal microbial taxa for OA.	There is considerable evidence for relationship between gut microbiota and osteoarthritis (OA), but no studies have investigated their causal relationship.	Two-sample summary-level	Bone disease	Any osteoarthritis	Bone	Cases were ascertained on the basis of clinical evidence of disease to a level requiring joint replacement or radiographic evidence of disease (Kellgren–Lawrence grade ≥2).	Osteoarthritis (arcOGEN+UKBB); Tachmazidou 2019	40-69 (UKBB) and not stated for arcOGEN (though possibly 44-88 according to transcriptomic analyses in individuals)	Both	77052	378169	77052	378169	They only present the cases and then the overall sample size - this number is the overall sample size minus the case number	case-control	European (arcOGEN specifically European but no mention of whether the authors restricted UKBB participants to those of European ancestry)	Gut microbiome	genus.Coprobacter.id.949	Kurilshikov 2021	Range: 4-89	both	18340	18340	NA	healthy subjects	European (78%), East-Asian (4%), Admixed (1%), "Multiethnic" (7%), Middle East (3%), Hispanic (6%), AfroAmerican (0.6%)	Mentioned that Spearman correlation was used with covariates including age, sex, technical covariates and genetic PCs (MiBioGen) and mentioned age, sex, chip and genetic PCs (arcOGEN+UKBB)	HRC mentioned in paper (MiBioGen); not mentioned for arcOGEN+UKBB	R-squared <0.001 based on 1000 genomes project	They used MR-Egger, Cochran's Q and random effects IVW (as well as fixed effects as their main analysis); they also used MR-PRESSO	"Loose" cut-off of p-value <1e-5	Harmonisation not mentioned	Used proxies if r-squared >0.8	Not discussed	NA	14	NA	31 loci (1431 SNPs) associated with microbial (binary and quantitative traits)	The authors used p-values of 1e-5 but otherwise no explanation given	No	NA	Inverse variance weighted (fixed effects)	Inverse variance weighted (random effects)	MR Egger	Weighted median	Cochrans Q	MR-PRESSO	They also said that they undertook multivariable MR adjusting for BMI; they also undertook "GO enrichment analysis" based on the lead SNPs for each of the identified gut microbial taxa	Used F-statistics and "proportion of variance explained"	R	MendelianRandomization package and MR-PRESSO	No	No	BenjaminHochberg procedure (FDR) was performed to correct for the number of exposures tested at each stage of microbiota and the significance of causal feature was set to PFDR < 0.10. Microbial taxa were considered as potentially causal features if they reach the nominal significance of 0.05 with three main MR analysis but are not significant after FDR adjustment.	Not clear	Case/control	OR	1.025	NA	95	0.991	1.06	0.157	Benjamin-Hochberg procedure (FDR)	NA	First, although we have identified these meaningful gut microbiota, further studies are needed to reveal their role in the pathogenesis of OA. Second, limited sample size for gut microbiota could bias our estimation to some extent and further expansion of the sample size may give us a more accurate estimate of the relationship between gut microbiota and OA.	Only talked about in relation to multivariable MR: "The statistically insignificant results for suggestive gut microbiota could attribute to limited statistical power or potential pleiotropic effects of BMI."	although the majority of the data used in our study were European, a small number of the microbiological data were of other races, which may confound our estimates to some extent ; and due to the lack of individual data, we were unable to conduct further population stratification studies (e.g., gender) and explore possible differences in different populations	Only talked about in relation to multivariable MR: "The statistically insignificant results for suggestive gut microbiota could attribute to limited statistical power or potential pleiotropic effects of BMI."	Yes but most of the information has been presented	Yes - they looked at reverse MR of OA phenotypes on gut microbiome with a "stricter threshold" for identifying instruments of 5e-8 and r-squared of 0.01. And they did multivariable MR with BMI	genus.Coprobacter.id.949	Any osteoarthritis	1.025	NA	95	0.991	1.06	0.157	NA	51.015
2419487002	No	No	Yes	The causal role of gut microbiota in development of osteoarthritis	2021	Osteoarthritis and Cartilage	https://doi.org/10.1016/j.joca.2021.08.003	X.-H. Yu	S.-F. Lei	leisf@suda.edu.cn	Center for Genetic Epidemiology and Genomics, School of Public Health, Medical College of Soochow University, Suzhou, China	This study utilized large-scale genome-wide association studies (GWAS) summary statistics to evaluate the causal association between gut microbiota and OA risk. Specifically, two-sample Mendelian randomization (MR) approach was used to identify the causal microbial taxa for OA.	There is considerable evidence for relationship between gut microbiota and osteoarthritis (OA), but no studies have investigated their causal relationship.	Two-sample summary-level	Bone disease	Any osteoarthritis	Bone	Cases were ascertained on the basis of clinical evidence of disease to a level requiring joint replacement or radiographic evidence of disease (Kellgren–Lawrence grade ≥2).	Osteoarthritis (arcOGEN+UKBB); Tachmazidou 2019	40-69 (UKBB) and not stated for arcOGEN (though possibly 44-88 according to transcriptomic analyses in individuals)	Both	77052	378169	77052	378169	They only present the cases and then the overall sample size - this number is the overall sample size minus the case number	case-control	European (arcOGEN specifically European but no mention of whether the authors restricted UKBB participants to those of European ancestry)	Gut microbiome	genus.Coprococcus1.id.11301	Kurilshikov 2021	Range: 4-89	both	18340	18340	NA	healthy subjects	European (78%), East-Asian (4%), Admixed (1%), "Multiethnic" (7%), Middle East (3%), Hispanic (6%), AfroAmerican (0.6%)	Mentioned that Spearman correlation was used with covariates including age, sex, technical covariates and genetic PCs (MiBioGen) and mentioned age, sex, chip and genetic PCs (arcOGEN+UKBB)	HRC mentioned in paper (MiBioGen); not mentioned for arcOGEN+UKBB	R-squared <0.001 based on 1000 genomes project	They used MR-Egger, Cochran's Q and random effects IVW (as well as fixed effects as their main analysis); they also used MR-PRESSO	"Loose" cut-off of p-value <1e-5	Harmonisation not mentioned	Used proxies if r-squared >0.8	Not discussed	NA	12	NA	31 loci (1431 SNPs) associated with microbial (binary and quantitative traits)	The authors used p-values of 1e-5 but otherwise no explanation given	No	NA	Inverse variance weighted (fixed effects)	Inverse variance weighted (random effects)	MR Egger	Weighted median	Cochrans Q	MR-PRESSO	They also said that they undertook multivariable MR adjusting for BMI; they also undertook "GO enrichment analysis" based on the lead SNPs for each of the identified gut microbial taxa	Used F-statistics and "proportion of variance explained"	R	MendelianRandomization package and MR-PRESSO	No	No	BenjaminHochberg procedure (FDR) was performed to correct for the number of exposures tested at each stage of microbiota and the significance of causal feature was set to PFDR < 0.10. Microbial taxa were considered as potentially causal features if they reach the nominal significance of 0.05 with three main MR analysis but are not significant after FDR adjustment.	Not clear	Case/control	OR	1.033	NA	95	0.98	1.09	0.229	Benjamin-Hochberg procedure (FDR)	NA	First, although we have identified these meaningful gut microbiota, further studies are needed to reveal their role in the pathogenesis of OA. Second, limited sample size for gut microbiota could bias our estimation to some extent and further expansion of the sample size may give us a more accurate estimate of the relationship between gut microbiota and OA.	Only talked about in relation to multivariable MR: "The statistically insignificant results for suggestive gut microbiota could attribute to limited statistical power or potential pleiotropic effects of BMI."	although the majority of the data used in our study were European, a small number of the microbiological data were of other races, which may confound our estimates to some extent ; and due to the lack of individual data, we were unable to conduct further population stratification studies (e.g., gender) and explore possible differences in different populations	Only talked about in relation to multivariable MR: "The statistically insignificant results for suggestive gut microbiota could attribute to limited statistical power or potential pleiotropic effects of BMI."	Yes but most of the information has been presented	Yes - they looked at reverse MR of OA phenotypes on gut microbiome with a "stricter threshold" for identifying instruments of 5e-8 and r-squared of 0.01. And they did multivariable MR with BMI	genus.Coprococcus1.id.11301	Any osteoarthritis	1.033	NA	95	0.98	1.09	0.229	NA	53.141
2419487002	No	No	Yes	The causal role of gut microbiota in development of osteoarthritis	2021	Osteoarthritis and Cartilage	https://doi.org/10.1016/j.joca.2021.08.003	X.-H. Yu	S.-F. Lei	leisf@suda.edu.cn	Center for Genetic Epidemiology and Genomics, School of Public Health, Medical College of Soochow University, Suzhou, China	This study utilized large-scale genome-wide association studies (GWAS) summary statistics to evaluate the causal association between gut microbiota and OA risk. Specifically, two-sample Mendelian randomization (MR) approach was used to identify the causal microbial taxa for OA.	There is considerable evidence for relationship between gut microbiota and osteoarthritis (OA), but no studies have investigated their causal relationship.	Two-sample summary-level	Bone disease	Any osteoarthritis	Bone	Cases were ascertained on the basis of clinical evidence of disease to a level requiring joint replacement or radiographic evidence of disease (Kellgren–Lawrence grade ≥2).	Osteoarthritis (arcOGEN+UKBB); Tachmazidou 2019	40-69 (UKBB) and not stated for arcOGEN (though possibly 44-88 according to transcriptomic analyses in individuals)	Both	77052	378169	77052	378169	They only present the cases and then the overall sample size - this number is the overall sample size minus the case number	case-control	European (arcOGEN specifically European but no mention of whether the authors restricted UKBB participants to those of European ancestry)	Gut microbiome	genus.Coprococcus2.id.11302	Kurilshikov 2021	Range: 4-89	both	18340	18340	NA	healthy subjects	European (78%), East-Asian (4%), Admixed (1%), "Multiethnic" (7%), Middle East (3%), Hispanic (6%), AfroAmerican (0.6%)	Mentioned that Spearman correlation was used with covariates including age, sex, technical covariates and genetic PCs (MiBioGen) and mentioned age, sex, chip and genetic PCs (arcOGEN+UKBB)	HRC mentioned in paper (MiBioGen); not mentioned for arcOGEN+UKBB	R-squared <0.001 based on 1000 genomes project	They used MR-Egger, Cochran's Q and random effects IVW (as well as fixed effects as their main analysis); they also used MR-PRESSO	"Loose" cut-off of p-value <1e-5	Harmonisation not mentioned	Used proxies if r-squared >0.8	Not discussed	NA	11	NA	31 loci (1431 SNPs) associated with microbial (binary and quantitative traits)	The authors used p-values of 1e-5 but otherwise no explanation given	No	NA	Inverse variance weighted (fixed effects)	Inverse variance weighted (random effects)	MR Egger	Weighted median	Cochrans Q	MR-PRESSO	They also said that they undertook multivariable MR adjusting for BMI; they also undertook "GO enrichment analysis" based on the lead SNPs for each of the identified gut microbial taxa	Used F-statistics and "proportion of variance explained"	R	MendelianRandomization package and MR-PRESSO	No	No	BenjaminHochberg procedure (FDR) was performed to correct for the number of exposures tested at each stage of microbiota and the significance of causal feature was set to PFDR < 0.10. Microbial taxa were considered as potentially causal features if they reach the nominal significance of 0.05 with three main MR analysis but are not significant after FDR adjustment.	Not clear	Case/control	OR	1.063	NA	95	1.008	1.122	0.025	Benjamin-Hochberg procedure (FDR)	NA	First, although we have identified these meaningful gut microbiota, further studies are needed to reveal their role in the pathogenesis of OA. Second, limited sample size for gut microbiota could bias our estimation to some extent and further expansion of the sample size may give us a more accurate estimate of the relationship between gut microbiota and OA.	Only talked about in relation to multivariable MR: "The statistically insignificant results for suggestive gut microbiota could attribute to limited statistical power or potential pleiotropic effects of BMI."	although the majority of the data used in our study were European, a small number of the microbiological data were of other races, which may confound our estimates to some extent ; and due to the lack of individual data, we were unable to conduct further population stratification studies (e.g., gender) and explore possible differences in different populations	Only talked about in relation to multivariable MR: "The statistically insignificant results for suggestive gut microbiota could attribute to limited statistical power or potential pleiotropic effects of BMI."	Yes but most of the information has been presented	Yes - they looked at reverse MR of OA phenotypes on gut microbiome with a "stricter threshold" for identifying instruments of 5e-8 and r-squared of 0.01. And they did multivariable MR with BMI	genus.Coprococcus2.id.11302	Any osteoarthritis	1.063	NA	95	1.008	1.122	0.025	NA	50.619
2419487002	No	No	Yes	The causal role of gut microbiota in development of osteoarthritis	2021	Osteoarthritis and Cartilage	https://doi.org/10.1016/j.joca.2021.08.003	X.-H. Yu	S.-F. Lei	leisf@suda.edu.cn	Center for Genetic Epidemiology and Genomics, School of Public Health, Medical College of Soochow University, Suzhou, China	This study utilized large-scale genome-wide association studies (GWAS) summary statistics to evaluate the causal association between gut microbiota and OA risk. Specifically, two-sample Mendelian randomization (MR) approach was used to identify the causal microbial taxa for OA.	There is considerable evidence for relationship between gut microbiota and osteoarthritis (OA), but no studies have investigated their causal relationship.	Two-sample summary-level	Bone disease	Any osteoarthritis	Bone	Cases were ascertained on the basis of clinical evidence of disease to a level requiring joint replacement or radiographic evidence of disease (Kellgren–Lawrence grade ≥2).	Osteoarthritis (arcOGEN+UKBB); Tachmazidou 2019	40-69 (UKBB) and not stated for arcOGEN (though possibly 44-88 according to transcriptomic analyses in individuals)	Both	77052	378169	77052	378169	They only present the cases and then the overall sample size - this number is the overall sample size minus the case number	case-control	European (arcOGEN specifically European but no mention of whether the authors restricted UKBB participants to those of European ancestry)	Gut microbiome	genus.Coprococcus3.id.11303	Kurilshikov 2021	Range: 4-89	both	18340	18340	NA	healthy subjects	European (78%), East-Asian (4%), Admixed (1%), "Multiethnic" (7%), Middle East (3%), Hispanic (6%), AfroAmerican (0.6%)	Mentioned that Spearman correlation was used with covariates including age, sex, technical covariates and genetic PCs (MiBioGen) and mentioned age, sex, chip and genetic PCs (arcOGEN+UKBB)	HRC mentioned in paper (MiBioGen); not mentioned for arcOGEN+UKBB	R-squared <0.001 based on 1000 genomes project	They used MR-Egger, Cochran's Q and random effects IVW (as well as fixed effects as their main analysis); they also used MR-PRESSO	"Loose" cut-off of p-value <1e-5	Harmonisation not mentioned	Used proxies if r-squared >0.8	Not discussed	NA	11	NA	31 loci (1431 SNPs) associated with microbial (binary and quantitative traits)	The authors used p-values of 1e-5 but otherwise no explanation given	No	NA	Inverse variance weighted (fixed effects)	Inverse variance weighted (random effects)	MR Egger	Weighted median	Cochrans Q	MR-PRESSO	They also said that they undertook multivariable MR adjusting for BMI; they also undertook "GO enrichment analysis" based on the lead SNPs for each of the identified gut microbial taxa	Used F-statistics and "proportion of variance explained"	R	MendelianRandomization package and MR-PRESSO	No	No	BenjaminHochberg procedure (FDR) was performed to correct for the number of exposures tested at each stage of microbiota and the significance of causal feature was set to PFDR < 0.10. Microbial taxa were considered as potentially causal features if they reach the nominal significance of 0.05 with three main MR analysis but are not significant after FDR adjustment.	Not clear	Case/control	OR	1.042	NA	95	0.981	1.107	0.181	Benjamin-Hochberg procedure (FDR)	NA	First, although we have identified these meaningful gut microbiota, further studies are needed to reveal their role in the pathogenesis of OA. Second, limited sample size for gut microbiota could bias our estimation to some extent and further expansion of the sample size may give us a more accurate estimate of the relationship between gut microbiota and OA.	Only talked about in relation to multivariable MR: "The statistically insignificant results for suggestive gut microbiota could attribute to limited statistical power or potential pleiotropic effects of BMI."	although the majority of the data used in our study were European, a small number of the microbiological data were of other races, which may confound our estimates to some extent ; and due to the lack of individual data, we were unable to conduct further population stratification studies (e.g., gender) and explore possible differences in different populations	Only talked about in relation to multivariable MR: "The statistically insignificant results for suggestive gut microbiota could attribute to limited statistical power or potential pleiotropic effects of BMI."	Yes but most of the information has been presented	Yes - they looked at reverse MR of OA phenotypes on gut microbiome with a "stricter threshold" for identifying instruments of 5e-8 and r-squared of 0.01. And they did multivariable MR with BMI	genus.Coprococcus3.id.11303	Any osteoarthritis	1.042	NA	95	0.981	1.107	0.181	NA	52.412
2419487002	No	No	Yes	The causal role of gut microbiota in development of osteoarthritis	2021	Osteoarthritis and Cartilage	https://doi.org/10.1016/j.joca.2021.08.003	X.-H. Yu	S.-F. Lei	leisf@suda.edu.cn	Center for Genetic Epidemiology and Genomics, School of Public Health, Medical College of Soochow University, Suzhou, China	This study utilized large-scale genome-wide association studies (GWAS) summary statistics to evaluate the causal association between gut microbiota and OA risk. Specifically, two-sample Mendelian randomization (MR) approach was used to identify the causal microbial taxa for OA.	There is considerable evidence for relationship between gut microbiota and osteoarthritis (OA), but no studies have investigated their causal relationship.	Two-sample summary-level	Bone disease	Any osteoarthritis	Bone	Cases were ascertained on the basis of clinical evidence of disease to a level requiring joint replacement or radiographic evidence of disease (Kellgren–Lawrence grade ≥2).	Osteoarthritis (arcOGEN+UKBB); Tachmazidou 2019	40-69 (UKBB) and not stated for arcOGEN (though possibly 44-88 according to transcriptomic analyses in individuals)	Both	77052	378169	77052	378169	They only present the cases and then the overall sample size - this number is the overall sample size minus the case number	case-control	European (arcOGEN specifically European but no mention of whether the authors restricted UKBB participants to those of European ancestry)	Gut microbiome	genus.DefluviitaleaceaeUCG011.id.11287	Kurilshikov 2021	Range: 4-89	both	18340	18340	NA	healthy subjects	European (78%), East-Asian (4%), Admixed (1%), "Multiethnic" (7%), Middle East (3%), Hispanic (6%), AfroAmerican (0.6%)	Mentioned that Spearman correlation was used with covariates including age, sex, technical covariates and genetic PCs (MiBioGen) and mentioned age, sex, chip and genetic PCs (arcOGEN+UKBB)	HRC mentioned in paper (MiBioGen); not mentioned for arcOGEN+UKBB	R-squared <0.001 based on 1000 genomes project	They used MR-Egger, Cochran's Q and random effects IVW (as well as fixed effects as their main analysis); they also used MR-PRESSO	"Loose" cut-off of p-value <1e-5	Harmonisation not mentioned	Used proxies if r-squared >0.8	Not discussed	NA	9	NA	31 loci (1431 SNPs) associated with microbial (binary and quantitative traits)	The authors used p-values of 1e-5 but otherwise no explanation given	No	NA	Inverse variance weighted (fixed effects)	Inverse variance weighted (random effects)	MR Egger	Weighted median	Cochrans Q	MR-PRESSO	They also said that they undertook multivariable MR adjusting for BMI; they also undertook "GO enrichment analysis" based on the lead SNPs for each of the identified gut microbial taxa	Used F-statistics and "proportion of variance explained"	R	MendelianRandomization package and MR-PRESSO	No	No	BenjaminHochberg procedure (FDR) was performed to correct for the number of exposures tested at each stage of microbiota and the significance of causal feature was set to PFDR < 0.10. Microbial taxa were considered as potentially causal features if they reach the nominal significance of 0.05 with three main MR analysis but are not significant after FDR adjustment.	Not clear	Case/control	OR	0.996	NA	95	0.95	1.044	0.861	Benjamin-Hochberg procedure (FDR)	NA	First, although we have identified these meaningful gut microbiota, further studies are needed to reveal their role in the pathogenesis of OA. Second, limited sample size for gut microbiota could bias our estimation to some extent and further expansion of the sample size may give us a more accurate estimate of the relationship between gut microbiota and OA.	Only talked about in relation to multivariable MR: "The statistically insignificant results for suggestive gut microbiota could attribute to limited statistical power or potential pleiotropic effects of BMI."	although the majority of the data used in our study were European, a small number of the microbiological data were of other races, which may confound our estimates to some extent ; and due to the lack of individual data, we were unable to conduct further population stratification studies (e.g., gender) and explore possible differences in different populations	Only talked about in relation to multivariable MR: "The statistically insignificant results for suggestive gut microbiota could attribute to limited statistical power or potential pleiotropic effects of BMI."	Yes but most of the information has been presented	Yes - they looked at reverse MR of OA phenotypes on gut microbiome with a "stricter threshold" for identifying instruments of 5e-8 and r-squared of 0.01. And they did multivariable MR with BMI	genus.DefluviitaleaceaeUCG011.id.11287	Any osteoarthritis	0.996	NA	95	0.95	1.044	0.861	NA	52.978
2419487002	No	No	Yes	The causal role of gut microbiota in development of osteoarthritis	2021	Osteoarthritis and Cartilage	https://doi.org/10.1016/j.joca.2021.08.003	X.-H. Yu	S.-F. Lei	leisf@suda.edu.cn	Center for Genetic Epidemiology and Genomics, School of Public Health, Medical College of Soochow University, Suzhou, China	This study utilized large-scale genome-wide association studies (GWAS) summary statistics to evaluate the causal association between gut microbiota and OA risk. Specifically, two-sample Mendelian randomization (MR) approach was used to identify the causal microbial taxa for OA.	There is considerable evidence for relationship between gut microbiota and osteoarthritis (OA), but no studies have investigated their causal relationship.	Two-sample summary-level	Bone disease	Any osteoarthritis	Bone	Cases were ascertained on the basis of clinical evidence of disease to a level requiring joint replacement or radiographic evidence of disease (Kellgren–Lawrence grade ≥2).	Osteoarthritis (arcOGEN+UKBB); Tachmazidou 2019	40-69 (UKBB) and not stated for arcOGEN (though possibly 44-88 according to transcriptomic analyses in individuals)	Both	77052	378169	77052	378169	They only present the cases and then the overall sample size - this number is the overall sample size minus the case number	case-control	European (arcOGEN specifically European but no mention of whether the authors restricted UKBB participants to those of European ancestry)	Gut microbiome	genus.Desulfovibrio.id.3173	Kurilshikov 2021	Range: 4-89	both	18340	18340	NA	healthy subjects	European (78%), East-Asian (4%), Admixed (1%), "Multiethnic" (7%), Middle East (3%), Hispanic (6%), AfroAmerican (0.6%)	Mentioned that Spearman correlation was used with covariates including age, sex, technical covariates and genetic PCs (MiBioGen) and mentioned age, sex, chip and genetic PCs (arcOGEN+UKBB)	HRC mentioned in paper (MiBioGen); not mentioned for arcOGEN+UKBB	R-squared <0.001 based on 1000 genomes project	They used MR-Egger, Cochran's Q and random effects IVW (as well as fixed effects as their main analysis); they also used MR-PRESSO	"Loose" cut-off of p-value <1e-5	Harmonisation not mentioned	Used proxies if r-squared >0.8	Not discussed	NA	12	NA	31 loci (1431 SNPs) associated with microbial (binary and quantitative traits)	The authors used p-values of 1e-5 but otherwise no explanation given	No	NA	Inverse variance weighted (fixed effects)	Inverse variance weighted (random effects)	MR Egger	Weighted median	Cochrans Q	MR-PRESSO	They also said that they undertook multivariable MR adjusting for BMI; they also undertook "GO enrichment analysis" based on the lead SNPs for each of the identified gut microbial taxa	Used F-statistics and "proportion of variance explained"	R	MendelianRandomization package and MR-PRESSO	No	No	BenjaminHochberg procedure (FDR) was performed to correct for the number of exposures tested at each stage of microbiota and the significance of causal feature was set to PFDR < 0.10. Microbial taxa were considered as potentially causal features if they reach the nominal significance of 0.05 with three main MR analysis but are not significant after FDR adjustment.	Not clear	Case/control	OR	0.996	NA	95	0.952	1.041	0.849	Benjamin-Hochberg procedure (FDR)	NA	First, although we have identified these meaningful gut microbiota, further studies are needed to reveal their role in the pathogenesis of OA. Second, limited sample size for gut microbiota could bias our estimation to some extent and further expansion of the sample size may give us a more accurate estimate of the relationship between gut microbiota and OA.	Only talked about in relation to multivariable MR: "The statistically insignificant results for suggestive gut microbiota could attribute to limited statistical power or potential pleiotropic effects of BMI."	although the majority of the data used in our study were European, a small number of the microbiological data were of other races, which may confound our estimates to some extent ; and due to the lack of individual data, we were unable to conduct further population stratification studies (e.g., gender) and explore possible differences in different populations	Only talked about in relation to multivariable MR: "The statistically insignificant results for suggestive gut microbiota could attribute to limited statistical power or potential pleiotropic effects of BMI."	Yes but most of the information has been presented	Yes - they looked at reverse MR of OA phenotypes on gut microbiome with a "stricter threshold" for identifying instruments of 5e-8 and r-squared of 0.01. And they did multivariable MR with BMI	genus.Desulfovibrio.id.3173	Any osteoarthritis	0.996	NA	95	0.952	1.041	0.849	NA	50.465
2419487002	No	No	Yes	The causal role of gut microbiota in development of osteoarthritis	2021	Osteoarthritis and Cartilage	https://doi.org/10.1016/j.joca.2021.08.003	X.-H. Yu	S.-F. Lei	leisf@suda.edu.cn	Center for Genetic Epidemiology and Genomics, School of Public Health, Medical College of Soochow University, Suzhou, China	This study utilized large-scale genome-wide association studies (GWAS) summary statistics to evaluate the causal association between gut microbiota and OA risk. Specifically, two-sample Mendelian randomization (MR) approach was used to identify the causal microbial taxa for OA.	There is considerable evidence for relationship between gut microbiota and osteoarthritis (OA), but no studies have investigated their causal relationship.	Two-sample summary-level	Bone disease	Any osteoarthritis	Bone	Cases were ascertained on the basis of clinical evidence of disease to a level requiring joint replacement or radiographic evidence of disease (Kellgren–Lawrence grade ≥2).	Osteoarthritis (arcOGEN+UKBB); Tachmazidou 2019	40-69 (UKBB) and not stated for arcOGEN (though possibly 44-88 according to transcriptomic analyses in individuals)	Both	77052	378169	77052	378169	They only present the cases and then the overall sample size - this number is the overall sample size minus the case number	case-control	European (arcOGEN specifically European but no mention of whether the authors restricted UKBB participants to those of European ancestry)	Gut microbiome	genus.Dialister.id.2183	Kurilshikov 2021	Range: 4-89	both	18340	18340	NA	healthy subjects	European (78%), East-Asian (4%), Admixed (1%), "Multiethnic" (7%), Middle East (3%), Hispanic (6%), AfroAmerican (0.6%)	Mentioned that Spearman correlation was used with covariates including age, sex, technical covariates and genetic PCs (MiBioGen) and mentioned age, sex, chip and genetic PCs (arcOGEN+UKBB)	HRC mentioned in paper (MiBioGen); not mentioned for arcOGEN+UKBB	R-squared <0.001 based on 1000 genomes project	They used MR-Egger, Cochran's Q and random effects IVW (as well as fixed effects as their main analysis); they also used MR-PRESSO	"Loose" cut-off of p-value <1e-5	Harmonisation not mentioned	Used proxies if r-squared >0.8	Not discussed	NA	12	NA	31 loci (1431 SNPs) associated with microbial (binary and quantitative traits)	The authors used p-values of 1e-5 but otherwise no explanation given	No	NA	Inverse variance weighted (fixed effects)	Inverse variance weighted (random effects)	MR Egger	Weighted median	Cochrans Q	MR-PRESSO	They also said that they undertook multivariable MR adjusting for BMI; they also undertook "GO enrichment analysis" based on the lead SNPs for each of the identified gut microbial taxa	Used F-statistics and "proportion of variance explained"	R	MendelianRandomization package and MR-PRESSO	No	No	BenjaminHochberg procedure (FDR) was performed to correct for the number of exposures tested at each stage of microbiota and the significance of causal feature was set to PFDR < 0.10. Microbial taxa were considered as potentially causal features if they reach the nominal significance of 0.05 with three main MR analysis but are not significant after FDR adjustment.	Not clear	Case/control	OR	0.969	NA	95	0.92	1.02	0.233	Benjamin-Hochberg procedure (FDR)	NA	First, although we have identified these meaningful gut microbiota, further studies are needed to reveal their role in the pathogenesis of OA. Second, limited sample size for gut microbiota could bias our estimation to some extent and further expansion of the sample size may give us a more accurate estimate of the relationship between gut microbiota and OA.	Only talked about in relation to multivariable MR: "The statistically insignificant results for suggestive gut microbiota could attribute to limited statistical power or potential pleiotropic effects of BMI."	although the majority of the data used in our study were European, a small number of the microbiological data were of other races, which may confound our estimates to some extent ; and due to the lack of individual data, we were unable to conduct further population stratification studies (e.g., gender) and explore possible differences in different populations	Only talked about in relation to multivariable MR: "The statistically insignificant results for suggestive gut microbiota could attribute to limited statistical power or potential pleiotropic effects of BMI."	Yes but most of the information has been presented	Yes - they looked at reverse MR of OA phenotypes on gut microbiome with a "stricter threshold" for identifying instruments of 5e-8 and r-squared of 0.01. And they did multivariable MR with BMI	genus.Dialister.id.2183	Any osteoarthritis	0.969	NA	95	0.92	1.02	0.233	NA	49.253
2419487002	No	No	Yes	The causal role of gut microbiota in development of osteoarthritis	2021	Osteoarthritis and Cartilage	https://doi.org/10.1016/j.joca.2021.08.003	X.-H. Yu	S.-F. Lei	leisf@suda.edu.cn	Center for Genetic Epidemiology and Genomics, School of Public Health, Medical College of Soochow University, Suzhou, China	This study utilized large-scale genome-wide association studies (GWAS) summary statistics to evaluate the causal association between gut microbiota and OA risk. Specifically, two-sample Mendelian randomization (MR) approach was used to identify the causal microbial taxa for OA.	There is considerable evidence for relationship between gut microbiota and osteoarthritis (OA), but no studies have investigated their causal relationship.	Two-sample summary-level	Bone disease	Any osteoarthritis	Bone	Cases were ascertained on the basis of clinical evidence of disease to a level requiring joint replacement or radiographic evidence of disease (Kellgren–Lawrence grade ≥2).	Osteoarthritis (arcOGEN+UKBB); Tachmazidou 2019	40-69 (UKBB) and not stated for arcOGEN (though possibly 44-88 according to transcriptomic analyses in individuals)	Both	77052	378169	77052	378169	They only present the cases and then the overall sample size - this number is the overall sample size minus the case number	case-control	European (arcOGEN specifically European but no mention of whether the authors restricted UKBB participants to those of European ancestry)	Gut microbiome	genus.Dorea.id.1997	Kurilshikov 2021	Range: 4-89	both	18340	18340	NA	healthy subjects	European (78%), East-Asian (4%), Admixed (1%), "Multiethnic" (7%), Middle East (3%), Hispanic (6%), AfroAmerican (0.6%)	Mentioned that Spearman correlation was used with covariates including age, sex, technical covariates and genetic PCs (MiBioGen) and mentioned age, sex, chip and genetic PCs (arcOGEN+UKBB)	HRC mentioned in paper (MiBioGen); not mentioned for arcOGEN+UKBB	R-squared <0.001 based on 1000 genomes project	They used MR-Egger, Cochran's Q and random effects IVW (as well as fixed effects as their main analysis); they also used MR-PRESSO	"Loose" cut-off of p-value <1e-5	Harmonisation not mentioned	Used proxies if r-squared >0.8	Not discussed	NA	13	NA	31 loci (1431 SNPs) associated with microbial (binary and quantitative traits)	The authors used p-values of 1e-5 but otherwise no explanation given	No	NA	Inverse variance weighted (fixed effects)	Inverse variance weighted (random effects)	MR Egger	Weighted median	Cochrans Q	MR-PRESSO	They also said that they undertook multivariable MR adjusting for BMI; they also undertook "GO enrichment analysis" based on the lead SNPs for each of the identified gut microbial taxa	Used F-statistics and "proportion of variance explained"	R	MendelianRandomization package and MR-PRESSO	No	No	BenjaminHochberg procedure (FDR) was performed to correct for the number of exposures tested at each stage of microbiota and the significance of causal feature was set to PFDR < 0.10. Microbial taxa were considered as potentially causal features if they reach the nominal significance of 0.05 with three main MR analysis but are not significant after FDR adjustment.	Not clear	Case/control	OR	0.99	NA	95	0.935	1.047	0.721	Benjamin-Hochberg procedure (FDR)	NA	First, although we have identified these meaningful gut microbiota, further studies are needed to reveal their role in the pathogenesis of OA. Second, limited sample size for gut microbiota could bias our estimation to some extent and further expansion of the sample size may give us a more accurate estimate of the relationship between gut microbiota and OA.	Only talked about in relation to multivariable MR: "The statistically insignificant results for suggestive gut microbiota could attribute to limited statistical power or potential pleiotropic effects of BMI."	although the majority of the data used in our study were European, a small number of the microbiological data were of other races, which may confound our estimates to some extent ; and due to the lack of individual data, we were unable to conduct further population stratification studies (e.g., gender) and explore possible differences in different populations	Only talked about in relation to multivariable MR: "The statistically insignificant results for suggestive gut microbiota could attribute to limited statistical power or potential pleiotropic effects of BMI."	Yes but most of the information has been presented	Yes - they looked at reverse MR of OA phenotypes on gut microbiome with a "stricter threshold" for identifying instruments of 5e-8 and r-squared of 0.01. And they did multivariable MR with BMI	genus.Dorea.id.1997	Any osteoarthritis	0.99	NA	95	0.935	1.047	0.721	NA	51.521
2419487002	No	No	Yes	The causal role of gut microbiota in development of osteoarthritis	2021	Osteoarthritis and Cartilage	https://doi.org/10.1016/j.joca.2021.08.003	X.-H. Yu	S.-F. Lei	leisf@suda.edu.cn	Center for Genetic Epidemiology and Genomics, School of Public Health, Medical College of Soochow University, Suzhou, China	This study utilized large-scale genome-wide association studies (GWAS) summary statistics to evaluate the causal association between gut microbiota and OA risk. Specifically, two-sample Mendelian randomization (MR) approach was used to identify the causal microbial taxa for OA.	There is considerable evidence for relationship between gut microbiota and osteoarthritis (OA), but no studies have investigated their causal relationship.	Two-sample summary-level	Bone disease	Any osteoarthritis	Bone	Cases were ascertained on the basis of clinical evidence of disease to a level requiring joint replacement or radiographic evidence of disease (Kellgren–Lawrence grade ≥2).	Osteoarthritis (arcOGEN+UKBB); Tachmazidou 2019	40-69 (UKBB) and not stated for arcOGEN (though possibly 44-88 according to transcriptomic analyses in individuals)	Both	77052	378169	77052	378169	They only present the cases and then the overall sample size - this number is the overall sample size minus the case number	case-control	European (arcOGEN specifically European but no mention of whether the authors restricted UKBB participants to those of European ancestry)	Gut microbiome	genus.Eggerthella.id.819	Kurilshikov 2021	Range: 4-89	both	18340	18340	NA	healthy subjects	European (78%), East-Asian (4%), Admixed (1%), "Multiethnic" (7%), Middle East (3%), Hispanic (6%), AfroAmerican (0.6%)	Mentioned that Spearman correlation was used with covariates including age, sex, technical covariates and genetic PCs (MiBioGen) and mentioned age, sex, chip and genetic PCs (arcOGEN+UKBB)	HRC mentioned in paper (MiBioGen); not mentioned for arcOGEN+UKBB	R-squared <0.001 based on 1000 genomes project	They used MR-Egger, Cochran's Q and random effects IVW (as well as fixed effects as their main analysis); they also used MR-PRESSO	"Loose" cut-off of p-value <1e-5	Harmonisation not mentioned	Used proxies if r-squared >0.8	Not discussed	NA	10	NA	31 loci (1431 SNPs) associated with microbial (binary and quantitative traits)	The authors used p-values of 1e-5 but otherwise no explanation given	No	NA	Inverse variance weighted (fixed effects)	Inverse variance weighted (random effects)	MR Egger	Weighted median	Cochrans Q	MR-PRESSO	They also said that they undertook multivariable MR adjusting for BMI; they also undertook "GO enrichment analysis" based on the lead SNPs for each of the identified gut microbial taxa	Used F-statistics and "proportion of variance explained"	R	MendelianRandomization package and MR-PRESSO	No	No	BenjaminHochberg procedure (FDR) was performed to correct for the number of exposures tested at each stage of microbiota and the significance of causal feature was set to PFDR < 0.10. Microbial taxa were considered as potentially causal features if they reach the nominal significance of 0.05 with three main MR analysis but are not significant after FDR adjustment.	Not clear	Case/control	OR	0.975	NA	95	0.939	1.012	0.18	Benjamin-Hochberg procedure (FDR)	NA	First, although we have identified these meaningful gut microbiota, further studies are needed to reveal their role in the pathogenesis of OA. Second, limited sample size for gut microbiota could bias our estimation to some extent and further expansion of the sample size may give us a more accurate estimate of the relationship between gut microbiota and OA.	Only talked about in relation to multivariable MR: "The statistically insignificant results for suggestive gut microbiota could attribute to limited statistical power or potential pleiotropic effects of BMI."	although the majority of the data used in our study were European, a small number of the microbiological data were of other races, which may confound our estimates to some extent ; and due to the lack of individual data, we were unable to conduct further population stratification studies (e.g., gender) and explore possible differences in different populations	Only talked about in relation to multivariable MR: "The statistically insignificant results for suggestive gut microbiota could attribute to limited statistical power or potential pleiotropic effects of BMI."	Yes but most of the information has been presented	Yes - they looked at reverse MR of OA phenotypes on gut microbiome with a "stricter threshold" for identifying instruments of 5e-8 and r-squared of 0.01. And they did multivariable MR with BMI	genus.Eggerthella.id.819	Any osteoarthritis	0.975	NA	95	0.939	1.012	0.18	NA	50.524
2419487002	No	No	Yes	The causal role of gut microbiota in development of osteoarthritis	2021	Osteoarthritis and Cartilage	https://doi.org/10.1016/j.joca.2021.08.003	X.-H. Yu	S.-F. Lei	leisf@suda.edu.cn	Center for Genetic Epidemiology and Genomics, School of Public Health, Medical College of Soochow University, Suzhou, China	This study utilized large-scale genome-wide association studies (GWAS) summary statistics to evaluate the causal association between gut microbiota and OA risk. Specifically, two-sample Mendelian randomization (MR) approach was used to identify the causal microbial taxa for OA.	There is considerable evidence for relationship between gut microbiota and osteoarthritis (OA), but no studies have investigated their causal relationship.	Two-sample summary-level	Bone disease	Any osteoarthritis	Bone	Cases were ascertained on the basis of clinical evidence of disease to a level requiring joint replacement or radiographic evidence of disease (Kellgren–Lawrence grade ≥2).	Osteoarthritis (arcOGEN+UKBB); Tachmazidou 2019	40-69 (UKBB) and not stated for arcOGEN (though possibly 44-88 according to transcriptomic analyses in individuals)	Both	77052	378169	77052	378169	They only present the cases and then the overall sample size - this number is the overall sample size minus the case number	case-control	European (arcOGEN specifically European but no mention of whether the authors restricted UKBB participants to those of European ancestry)	Gut microbiome	genus.Eisenbergiella.id.11304	Kurilshikov 2021	Range: 4-89	both	18340	18340	NA	healthy subjects	European (78%), East-Asian (4%), Admixed (1%), "Multiethnic" (7%), Middle East (3%), Hispanic (6%), AfroAmerican (0.6%)	Mentioned that Spearman correlation was used with covariates including age, sex, technical covariates and genetic PCs (MiBioGen) and mentioned age, sex, chip and genetic PCs (arcOGEN+UKBB)	HRC mentioned in paper (MiBioGen); not mentioned for arcOGEN+UKBB	R-squared <0.001 based on 1000 genomes project	They used MR-Egger, Cochran's Q and random effects IVW (as well as fixed effects as their main analysis); they also used MR-PRESSO	"Loose" cut-off of p-value <1e-5	Harmonisation not mentioned	Used proxies if r-squared >0.8	Not discussed	NA	11	NA	31 loci (1431 SNPs) associated with microbial (binary and quantitative traits)	The authors used p-values of 1e-5 but otherwise no explanation given	No	NA	Inverse variance weighted (fixed effects)	Inverse variance weighted (random effects)	MR Egger	Weighted median	Cochrans Q	MR-PRESSO	They also said that they undertook multivariable MR adjusting for BMI; they also undertook "GO enrichment analysis" based on the lead SNPs for each of the identified gut microbial taxa	Used F-statistics and "proportion of variance explained"	R	MendelianRandomization package and MR-PRESSO	No	No	BenjaminHochberg procedure (FDR) was performed to correct for the number of exposures tested at each stage of microbiota and the significance of causal feature was set to PFDR < 0.10. Microbial taxa were considered as potentially causal features if they reach the nominal significance of 0.05 with three main MR analysis but are not significant after FDR adjustment.	Not clear	Case/control	OR	0.99	NA	95	0.954	1.028	0.615	Benjamin-Hochberg procedure (FDR)	NA	First, although we have identified these meaningful gut microbiota, further studies are needed to reveal their role in the pathogenesis of OA. Second, limited sample size for gut microbiota could bias our estimation to some extent and further expansion of the sample size may give us a more accurate estimate of the relationship between gut microbiota and OA.	Only talked about in relation to multivariable MR: "The statistically insignificant results for suggestive gut microbiota could attribute to limited statistical power or potential pleiotropic effects of BMI."	although the majority of the data used in our study were European, a small number of the microbiological data were of other races, which may confound our estimates to some extent ; and due to the lack of individual data, we were unable to conduct further population stratification studies (e.g., gender) and explore possible differences in different populations	Only talked about in relation to multivariable MR: "The statistically insignificant results for suggestive gut microbiota could attribute to limited statistical power or potential pleiotropic effects of BMI."	Yes but most of the information has been presented	Yes - they looked at reverse MR of OA phenotypes on gut microbiome with a "stricter threshold" for identifying instruments of 5e-8 and r-squared of 0.01. And they did multivariable MR with BMI	genus.Eisenbergiella.id.11304	Any osteoarthritis	0.99	NA	95	0.954	1.028	0.615	NA	51.369
2419487002	No	No	Yes	The causal role of gut microbiota in development of osteoarthritis	2021	Osteoarthritis and Cartilage	https://doi.org/10.1016/j.joca.2021.08.003	X.-H. Yu	S.-F. Lei	leisf@suda.edu.cn	Center for Genetic Epidemiology and Genomics, School of Public Health, Medical College of Soochow University, Suzhou, China	This study utilized large-scale genome-wide association studies (GWAS) summary statistics to evaluate the causal association between gut microbiota and OA risk. Specifically, two-sample Mendelian randomization (MR) approach was used to identify the causal microbial taxa for OA.	There is considerable evidence for relationship between gut microbiota and osteoarthritis (OA), but no studies have investigated their causal relationship.	Two-sample summary-level	Bone disease	Any osteoarthritis	Bone	Cases were ascertained on the basis of clinical evidence of disease to a level requiring joint replacement or radiographic evidence of disease (Kellgren–Lawrence grade ≥2).	Osteoarthritis (arcOGEN+UKBB); Tachmazidou 2019	40-69 (UKBB) and not stated for arcOGEN (though possibly 44-88 according to transcriptomic analyses in individuals)	Both	77052	378169	77052	378169	They only present the cases and then the overall sample size - this number is the overall sample size minus the case number	case-control	European (arcOGEN specifically European but no mention of whether the authors restricted UKBB participants to those of European ancestry)	Gut microbiome	genus.Enterorhabdus.id.820	Kurilshikov 2021	Range: 4-89	both	18340	18340	NA	healthy subjects	European (78%), East-Asian (4%), Admixed (1%), "Multiethnic" (7%), Middle East (3%), Hispanic (6%), AfroAmerican (0.6%)	Mentioned that Spearman correlation was used with covariates including age, sex, technical covariates and genetic PCs (MiBioGen) and mentioned age, sex, chip and genetic PCs (arcOGEN+UKBB)	HRC mentioned in paper (MiBioGen); not mentioned for arcOGEN+UKBB	R-squared <0.001 based on 1000 genomes project	They used MR-Egger, Cochran's Q and random effects IVW (as well as fixed effects as their main analysis); they also used MR-PRESSO	"Loose" cut-off of p-value <1e-5	Harmonisation not mentioned	Used proxies if r-squared >0.8	Not discussed	NA	7	NA	31 loci (1431 SNPs) associated with microbial (binary and quantitative traits)	The authors used p-values of 1e-5 but otherwise no explanation given	No	NA	Inverse variance weighted (fixed effects)	Inverse variance weighted (random effects)	MR Egger	Weighted median	Cochrans Q	MR-PRESSO	They also said that they undertook multivariable MR adjusting for BMI; they also undertook "GO enrichment analysis" based on the lead SNPs for each of the identified gut microbial taxa	Used F-statistics and "proportion of variance explained"	R	MendelianRandomization package and MR-PRESSO	No	No	BenjaminHochberg procedure (FDR) was performed to correct for the number of exposures tested at each stage of microbiota and the significance of causal feature was set to PFDR < 0.10. Microbial taxa were considered as potentially causal features if they reach the nominal significance of 0.05 with three main MR analysis but are not significant after FDR adjustment.	Not clear	Case/control	OR	1.016	NA	95	0.969	1.066	0.502	Benjamin-Hochberg procedure (FDR)	NA	First, although we have identified these meaningful gut microbiota, further studies are needed to reveal their role in the pathogenesis of OA. Second, limited sample size for gut microbiota could bias our estimation to some extent and further expansion of the sample size may give us a more accurate estimate of the relationship between gut microbiota and OA.	Only talked about in relation to multivariable MR: "The statistically insignificant results for suggestive gut microbiota could attribute to limited statistical power or potential pleiotropic effects of BMI."	although the majority of the data used in our study were European, a small number of the microbiological data were of other races, which may confound our estimates to some extent ; and due to the lack of individual data, we were unable to conduct further population stratification studies (e.g., gender) and explore possible differences in different populations	Only talked about in relation to multivariable MR: "The statistically insignificant results for suggestive gut microbiota could attribute to limited statistical power or potential pleiotropic effects of BMI."	Yes but most of the information has been presented	Yes - they looked at reverse MR of OA phenotypes on gut microbiome with a "stricter threshold" for identifying instruments of 5e-8 and r-squared of 0.01. And they did multivariable MR with BMI	genus.Enterorhabdus.id.820	Any osteoarthritis	1.016	NA	95	0.969	1.066	0.502	NA	57.505
2419487002	No	No	Yes	The causal role of gut microbiota in development of osteoarthritis	2021	Osteoarthritis and Cartilage	https://doi.org/10.1016/j.joca.2021.08.003	X.-H. Yu	S.-F. Lei	leisf@suda.edu.cn	Center for Genetic Epidemiology and Genomics, School of Public Health, Medical College of Soochow University, Suzhou, China	This study utilized large-scale genome-wide association studies (GWAS) summary statistics to evaluate the causal association between gut microbiota and OA risk. Specifically, two-sample Mendelian randomization (MR) approach was used to identify the causal microbial taxa for OA.	There is considerable evidence for relationship between gut microbiota and osteoarthritis (OA), but no studies have investigated their causal relationship.	Two-sample summary-level	Bone disease	Any osteoarthritis	Bone	Cases were ascertained on the basis of clinical evidence of disease to a level requiring joint replacement or radiographic evidence of disease (Kellgren–Lawrence grade ≥2).	Osteoarthritis (arcOGEN+UKBB); Tachmazidou 2019	40-69 (UKBB) and not stated for arcOGEN (though possibly 44-88 according to transcriptomic analyses in individuals)	Both	77052	378169	77052	378169	They only present the cases and then the overall sample size - this number is the overall sample size minus the case number	case-control	European (arcOGEN specifically European but no mention of whether the authors restricted UKBB participants to those of European ancestry)	Gut microbiome	genus.Erysipelatoclostridium.id.11381	Kurilshikov 2021	Range: 4-89	both	18340	18340	NA	healthy subjects	European (78%), East-Asian (4%), Admixed (1%), "Multiethnic" (7%), Middle East (3%), Hispanic (6%), AfroAmerican (0.6%)	Mentioned that Spearman correlation was used with covariates including age, sex, technical covariates and genetic PCs (MiBioGen) and mentioned age, sex, chip and genetic PCs (arcOGEN+UKBB)	HRC mentioned in paper (MiBioGen); not mentioned for arcOGEN+UKBB	R-squared <0.001 based on 1000 genomes project	They used MR-Egger, Cochran's Q and random effects IVW (as well as fixed effects as their main analysis); they also used MR-PRESSO	"Loose" cut-off of p-value <1e-5	Harmonisation not mentioned	Used proxies if r-squared >0.8	Not discussed	NA	15	NA	31 loci (1431 SNPs) associated with microbial (binary and quantitative traits)	The authors used p-values of 1e-5 but otherwise no explanation given	No	NA	Inverse variance weighted (fixed effects)	Inverse variance weighted (random effects)	MR Egger	Weighted median	Cochrans Q	MR-PRESSO	They also said that they undertook multivariable MR adjusting for BMI; they also undertook "GO enrichment analysis" based on the lead SNPs for each of the identified gut microbial taxa	Used F-statistics and "proportion of variance explained"	R	MendelianRandomization package and MR-PRESSO	No	No	BenjaminHochberg procedure (FDR) was performed to correct for the number of exposures tested at each stage of microbiota and the significance of causal feature was set to PFDR < 0.10. Microbial taxa were considered as potentially causal features if they reach the nominal significance of 0.05 with three main MR analysis but are not significant after FDR adjustment.	Not clear	Case/control	OR	0.969	NA	95	0.93	1.009	0.127	Benjamin-Hochberg procedure (FDR)	NA	First, although we have identified these meaningful gut microbiota, further studies are needed to reveal their role in the pathogenesis of OA. Second, limited sample size for gut microbiota could bias our estimation to some extent and further expansion of the sample size may give us a more accurate estimate of the relationship between gut microbiota and OA.	Only talked about in relation to multivariable MR: "The statistically insignificant results for suggestive gut microbiota could attribute to limited statistical power or potential pleiotropic effects of BMI."	although the majority of the data used in our study were European, a small number of the microbiological data were of other races, which may confound our estimates to some extent ; and due to the lack of individual data, we were unable to conduct further population stratification studies (e.g., gender) and explore possible differences in different populations	Only talked about in relation to multivariable MR: "The statistically insignificant results for suggestive gut microbiota could attribute to limited statistical power or potential pleiotropic effects of BMI."	Yes but most of the information has been presented	Yes - they looked at reverse MR of OA phenotypes on gut microbiome with a "stricter threshold" for identifying instruments of 5e-8 and r-squared of 0.01. And they did multivariable MR with BMI	genus.Erysipelatoclostridium.id.11381	Any osteoarthritis	0.969	NA	95	0.93	1.009	0.127	NA	53.96
2419487002	No	No	Yes	The causal role of gut microbiota in development of osteoarthritis	2021	Osteoarthritis and Cartilage	https://doi.org/10.1016/j.joca.2021.08.003	X.-H. Yu	S.-F. Lei	leisf@suda.edu.cn	Center for Genetic Epidemiology and Genomics, School of Public Health, Medical College of Soochow University, Suzhou, China	This study utilized large-scale genome-wide association studies (GWAS) summary statistics to evaluate the causal association between gut microbiota and OA risk. Specifically, two-sample Mendelian randomization (MR) approach was used to identify the causal microbial taxa for OA.	There is considerable evidence for relationship between gut microbiota and osteoarthritis (OA), but no studies have investigated their causal relationship.	Two-sample summary-level	Bone disease	Any osteoarthritis	Bone	Cases were ascertained on the basis of clinical evidence of disease to a level requiring joint replacement or radiographic evidence of disease (Kellgren–Lawrence grade ≥2).	Osteoarthritis (arcOGEN+UKBB); Tachmazidou 2019	40-69 (UKBB) and not stated for arcOGEN (though possibly 44-88 according to transcriptomic analyses in individuals)	Both	77052	378169	77052	378169	They only present the cases and then the overall sample size - this number is the overall sample size minus the case number	case-control	European (arcOGEN specifically European but no mention of whether the authors restricted UKBB participants to those of European ancestry)	Gut microbiome	genus.ErysipelotrichaceaeUCG003.id.11384	Kurilshikov 2021	Range: 4-89	both	18340	18340	NA	healthy subjects	European (78%), East-Asian (4%), Admixed (1%), "Multiethnic" (7%), Middle East (3%), Hispanic (6%), AfroAmerican (0.6%)	Mentioned that Spearman correlation was used with covariates including age, sex, technical covariates and genetic PCs (MiBioGen) and mentioned age, sex, chip and genetic PCs (arcOGEN+UKBB)	HRC mentioned in paper (MiBioGen); not mentioned for arcOGEN+UKBB	R-squared <0.001 based on 1000 genomes project	They used MR-Egger, Cochran's Q and random effects IVW (as well as fixed effects as their main analysis); they also used MR-PRESSO	"Loose" cut-off of p-value <1e-5	Harmonisation not mentioned	Used proxies if r-squared >0.8	Not discussed	NA	18	NA	31 loci (1431 SNPs) associated with microbial (binary and quantitative traits)	The authors used p-values of 1e-5 but otherwise no explanation given	No	NA	Inverse variance weighted (fixed effects)	Inverse variance weighted (random effects)	MR Egger	Weighted median	Cochrans Q	MR-PRESSO	They also said that they undertook multivariable MR adjusting for BMI; they also undertook "GO enrichment analysis" based on the lead SNPs for each of the identified gut microbial taxa	Used F-statistics and "proportion of variance explained"	R	MendelianRandomization package and MR-PRESSO	No	No	BenjaminHochberg procedure (FDR) was performed to correct for the number of exposures tested at each stage of microbiota and the significance of causal feature was set to PFDR < 0.10. Microbial taxa were considered as potentially causal features if they reach the nominal significance of 0.05 with three main MR analysis but are not significant after FDR adjustment.	Not clear	Case/control	OR	0.97	NA	95	0.929	1.014	0.176	Benjamin-Hochberg procedure (FDR)	NA	First, although we have identified these meaningful gut microbiota, further studies are needed to reveal their role in the pathogenesis of OA. Second, limited sample size for gut microbiota could bias our estimation to some extent and further expansion of the sample size may give us a more accurate estimate of the relationship between gut microbiota and OA.	Only talked about in relation to multivariable MR: "The statistically insignificant results for suggestive gut microbiota could attribute to limited statistical power or potential pleiotropic effects of BMI."	although the majority of the data used in our study were European, a small number of the microbiological data were of other races, which may confound our estimates to some extent ; and due to the lack of individual data, we were unable to conduct further population stratification studies (e.g., gender) and explore possible differences in different populations	Only talked about in relation to multivariable MR: "The statistically insignificant results for suggestive gut microbiota could attribute to limited statistical power or potential pleiotropic effects of BMI."	Yes but most of the information has been presented	Yes - they looked at reverse MR of OA phenotypes on gut microbiome with a "stricter threshold" for identifying instruments of 5e-8 and r-squared of 0.01. And they did multivariable MR with BMI	genus.ErysipelotrichaceaeUCG003.id.11384	Any osteoarthritis	0.97	NA	95	0.929	1.014	0.176	NA	51.866
2419487002	No	No	Yes	The causal role of gut microbiota in development of osteoarthritis	2021	Osteoarthritis and Cartilage	https://doi.org/10.1016/j.joca.2021.08.003	X.-H. Yu	S.-F. Lei	leisf@suda.edu.cn	Center for Genetic Epidemiology and Genomics, School of Public Health, Medical College of Soochow University, Suzhou, China	This study utilized large-scale genome-wide association studies (GWAS) summary statistics to evaluate the causal association between gut microbiota and OA risk. Specifically, two-sample Mendelian randomization (MR) approach was used to identify the causal microbial taxa for OA.	There is considerable evidence for relationship between gut microbiota and osteoarthritis (OA), but no studies have investigated their causal relationship.	Two-sample summary-level	Bone disease	Any osteoarthritis	Bone	Cases were ascertained on the basis of clinical evidence of disease to a level requiring joint replacement or radiographic evidence of disease (Kellgren–Lawrence grade ≥2).	Osteoarthritis (arcOGEN+UKBB); Tachmazidou 2019	40-69 (UKBB) and not stated for arcOGEN (though possibly 44-88 according to transcriptomic analyses in individuals)	Both	77052	378169	77052	378169	They only present the cases and then the overall sample size - this number is the overall sample size minus the case number	case-control	European (arcOGEN specifically European but no mention of whether the authors restricted UKBB participants to those of European ancestry)	Gut microbiome	genus.Escherichia.Shigella.id.3504	Kurilshikov 2021	Range: 4-89	both	18340	18340	NA	healthy subjects	European (78%), East-Asian (4%), Admixed (1%), "Multiethnic" (7%), Middle East (3%), Hispanic (6%), AfroAmerican (0.6%)	Mentioned that Spearman correlation was used with covariates including age, sex, technical covariates and genetic PCs (MiBioGen) and mentioned age, sex, chip and genetic PCs (arcOGEN+UKBB)	HRC mentioned in paper (MiBioGen); not mentioned for arcOGEN+UKBB	R-squared <0.001 based on 1000 genomes project	They used MR-Egger, Cochran's Q and random effects IVW (as well as fixed effects as their main analysis); they also used MR-PRESSO	"Loose" cut-off of p-value <1e-5	Harmonisation not mentioned	Used proxies if r-squared >0.8	Not discussed	NA	13	NA	31 loci (1431 SNPs) associated with microbial (binary and quantitative traits)	The authors used p-values of 1e-5 but otherwise no explanation given	No	NA	Inverse variance weighted (fixed effects)	Inverse variance weighted (random effects)	MR Egger	Weighted median	Cochrans Q	MR-PRESSO	They also said that they undertook multivariable MR adjusting for BMI; they also undertook "GO enrichment analysis" based on the lead SNPs for each of the identified gut microbial taxa	Used F-statistics and "proportion of variance explained"	R	MendelianRandomization package and MR-PRESSO	No	No	BenjaminHochberg procedure (FDR) was performed to correct for the number of exposures tested at each stage of microbiota and the significance of causal feature was set to PFDR < 0.10. Microbial taxa were considered as potentially causal features if they reach the nominal significance of 0.05 with three main MR analysis but are not significant after FDR adjustment.	Not clear	Case/control	OR	0.994	NA	95	0.947	1.042	0.791	Benjamin-Hochberg procedure (FDR)	NA	First, although we have identified these meaningful gut microbiota, further studies are needed to reveal their role in the pathogenesis of OA. Second, limited sample size for gut microbiota could bias our estimation to some extent and further expansion of the sample size may give us a more accurate estimate of the relationship between gut microbiota and OA.	Only talked about in relation to multivariable MR: "The statistically insignificant results for suggestive gut microbiota could attribute to limited statistical power or potential pleiotropic effects of BMI."	although the majority of the data used in our study were European, a small number of the microbiological data were of other races, which may confound our estimates to some extent ; and due to the lack of individual data, we were unable to conduct further population stratification studies (e.g., gender) and explore possible differences in different populations	Only talked about in relation to multivariable MR: "The statistically insignificant results for suggestive gut microbiota could attribute to limited statistical power or potential pleiotropic effects of BMI."	Yes but most of the information has been presented	Yes - they looked at reverse MR of OA phenotypes on gut microbiome with a "stricter threshold" for identifying instruments of 5e-8 and r-squared of 0.01. And they did multivariable MR with BMI	genus.Escherichia.Shigella.id.3504	Any osteoarthritis	0.994	NA	95	0.947	1.042	0.791	NA	51.012
2419487002	No	No	Yes	The causal role of gut microbiota in development of osteoarthritis	2021	Osteoarthritis and Cartilage	https://doi.org/10.1016/j.joca.2021.08.003	X.-H. Yu	S.-F. Lei	leisf@suda.edu.cn	Center for Genetic Epidemiology and Genomics, School of Public Health, Medical College of Soochow University, Suzhou, China	This study utilized large-scale genome-wide association studies (GWAS) summary statistics to evaluate the causal association between gut microbiota and OA risk. Specifically, two-sample Mendelian randomization (MR) approach was used to identify the causal microbial taxa for OA.	There is considerable evidence for relationship between gut microbiota and osteoarthritis (OA), but no studies have investigated their causal relationship.	Two-sample summary-level	Bone disease	Any osteoarthritis	Bone	Cases were ascertained on the basis of clinical evidence of disease to a level requiring joint replacement or radiographic evidence of disease (Kellgren–Lawrence grade ≥2).	Osteoarthritis (arcOGEN+UKBB); Tachmazidou 2019	40-69 (UKBB) and not stated for arcOGEN (though possibly 44-88 according to transcriptomic analyses in individuals)	Both	77052	378169	77052	378169	They only present the cases and then the overall sample size - this number is the overall sample size minus the case number	case-control	European (arcOGEN specifically European but no mention of whether the authors restricted UKBB participants to those of European ancestry)	Gut microbiome	genus.Faecalibacterium.id.2057	Kurilshikov 2021	Range: 4-89	both	18340	18340	NA	healthy subjects	European (78%), East-Asian (4%), Admixed (1%), "Multiethnic" (7%), Middle East (3%), Hispanic (6%), AfroAmerican (0.6%)	Mentioned that Spearman correlation was used with covariates including age, sex, technical covariates and genetic PCs (MiBioGen) and mentioned age, sex, chip and genetic PCs (arcOGEN+UKBB)	HRC mentioned in paper (MiBioGen); not mentioned for arcOGEN+UKBB	R-squared <0.001 based on 1000 genomes project	They used MR-Egger, Cochran's Q and random effects IVW (as well as fixed effects as their main analysis); they also used MR-PRESSO	"Loose" cut-off of p-value <1e-5	Harmonisation not mentioned	Used proxies if r-squared >0.8	Not discussed	NA	11	NA	31 loci (1431 SNPs) associated with microbial (binary and quantitative traits)	The authors used p-values of 1e-5 but otherwise no explanation given	No	NA	Inverse variance weighted (fixed effects)	Inverse variance weighted (random effects)	MR Egger	Weighted median	Cochrans Q	MR-PRESSO	They also said that they undertook multivariable MR adjusting for BMI; they also undertook "GO enrichment analysis" based on the lead SNPs for each of the identified gut microbial taxa	Used F-statistics and "proportion of variance explained"	R	MendelianRandomization package and MR-PRESSO	No	No	BenjaminHochberg procedure (FDR) was performed to correct for the number of exposures tested at each stage of microbiota and the significance of causal feature was set to PFDR < 0.10. Microbial taxa were considered as potentially causal features if they reach the nominal significance of 0.05 with three main MR analysis but are not significant after FDR adjustment.	Not clear	Case/control	OR	1.01	NA	95	0.955	1.067	0.732	Benjamin-Hochberg procedure (FDR)	NA	First, although we have identified these meaningful gut microbiota, further studies are needed to reveal their role in the pathogenesis of OA. Second, limited sample size for gut microbiota could bias our estimation to some extent and further expansion of the sample size may give us a more accurate estimate of the relationship between gut microbiota and OA.	Only talked about in relation to multivariable MR: "The statistically insignificant results for suggestive gut microbiota could attribute to limited statistical power or potential pleiotropic effects of BMI."	although the majority of the data used in our study were European, a small number of the microbiological data were of other races, which may confound our estimates to some extent ; and due to the lack of individual data, we were unable to conduct further population stratification studies (e.g., gender) and explore possible differences in different populations	Only talked about in relation to multivariable MR: "The statistically insignificant results for suggestive gut microbiota could attribute to limited statistical power or potential pleiotropic effects of BMI."	Yes but most of the information has been presented	Yes - they looked at reverse MR of OA phenotypes on gut microbiome with a "stricter threshold" for identifying instruments of 5e-8 and r-squared of 0.01. And they did multivariable MR with BMI	genus.Faecalibacterium.id.2057	Any osteoarthritis	1.01	NA	95	0.955	1.067	0.732	NA	53.672
2419487002	No	No	Yes	The causal role of gut microbiota in development of osteoarthritis	2021	Osteoarthritis and Cartilage	https://doi.org/10.1016/j.joca.2021.08.003	X.-H. Yu	S.-F. Lei	leisf@suda.edu.cn	Center for Genetic Epidemiology and Genomics, School of Public Health, Medical College of Soochow University, Suzhou, China	This study utilized large-scale genome-wide association studies (GWAS) summary statistics to evaluate the causal association between gut microbiota and OA risk. Specifically, two-sample Mendelian randomization (MR) approach was used to identify the causal microbial taxa for OA.	There is considerable evidence for relationship between gut microbiota and osteoarthritis (OA), but no studies have investigated their causal relationship.	Two-sample summary-level	Bone disease	Any osteoarthritis	Bone	Cases were ascertained on the basis of clinical evidence of disease to a level requiring joint replacement or radiographic evidence of disease (Kellgren–Lawrence grade ≥2).	Osteoarthritis (arcOGEN+UKBB); Tachmazidou 2019	40-69 (UKBB) and not stated for arcOGEN (though possibly 44-88 according to transcriptomic analyses in individuals)	Both	77052	378169	77052	378169	They only present the cases and then the overall sample size - this number is the overall sample size minus the case number	case-control	European (arcOGEN specifically European but no mention of whether the authors restricted UKBB participants to those of European ancestry)	Gut microbiome	genus.FamilyXIIIAD3011group.id.11293	Kurilshikov 2021	Range: 4-89	both	18340	18340	NA	healthy subjects	European (78%), East-Asian (4%), Admixed (1%), "Multiethnic" (7%), Middle East (3%), Hispanic (6%), AfroAmerican (0.6%)	Mentioned that Spearman correlation was used with covariates including age, sex, technical covariates and genetic PCs (MiBioGen) and mentioned age, sex, chip and genetic PCs (arcOGEN+UKBB)	HRC mentioned in paper (MiBioGen); not mentioned for arcOGEN+UKBB	R-squared <0.001 based on 1000 genomes project	They used MR-Egger, Cochran's Q and random effects IVW (as well as fixed effects as their main analysis); they also used MR-PRESSO	"Loose" cut-off of p-value <1e-5	Harmonisation not mentioned	Used proxies if r-squared >0.8	Not discussed	NA	14	NA	31 loci (1431 SNPs) associated with microbial (binary and quantitative traits)	The authors used p-values of 1e-5 but otherwise no explanation given	No	NA	Inverse variance weighted (fixed effects)	Inverse variance weighted (random effects)	MR Egger	Weighted median	Cochrans Q	MR-PRESSO	They also said that they undertook multivariable MR adjusting for BMI; they also undertook "GO enrichment analysis" based on the lead SNPs for each of the identified gut microbial taxa	Used F-statistics and "proportion of variance explained"	R	MendelianRandomization package and MR-PRESSO	No	No	BenjaminHochberg procedure (FDR) was performed to correct for the number of exposures tested at each stage of microbiota and the significance of causal feature was set to PFDR < 0.10. Microbial taxa were considered as potentially causal features if they reach the nominal significance of 0.05 with three main MR analysis but are not significant after FDR adjustment.	Not clear	Case/control	OR	1.04	NA	95	0.988	1.095	0.133	Benjamin-Hochberg procedure (FDR)	NA	First, although we have identified these meaningful gut microbiota, further studies are needed to reveal their role in the pathogenesis of OA. Second, limited sample size for gut microbiota could bias our estimation to some extent and further expansion of the sample size may give us a more accurate estimate of the relationship between gut microbiota and OA.	Only talked about in relation to multivariable MR: "The statistically insignificant results for suggestive gut microbiota could attribute to limited statistical power or potential pleiotropic effects of BMI."	although the majority of the data used in our study were European, a small number of the microbiological data were of other races, which may confound our estimates to some extent ; and due to the lack of individual data, we were unable to conduct further population stratification studies (e.g., gender) and explore possible differences in different populations	Only talked about in relation to multivariable MR: "The statistically insignificant results for suggestive gut microbiota could attribute to limited statistical power or potential pleiotropic effects of BMI."	Yes but most of the information has been presented	Yes - they looked at reverse MR of OA phenotypes on gut microbiome with a "stricter threshold" for identifying instruments of 5e-8 and r-squared of 0.01. And they did multivariable MR with BMI	genus.FamilyXIIIAD3011group.id.11293	Any osteoarthritis	1.04	NA	95	0.988	1.095	0.133	NA	52.071
2419487002	No	No	Yes	The causal role of gut microbiota in development of osteoarthritis	2021	Osteoarthritis and Cartilage	https://doi.org/10.1016/j.joca.2021.08.003	X.-H. Yu	S.-F. Lei	leisf@suda.edu.cn	Center for Genetic Epidemiology and Genomics, School of Public Health, Medical College of Soochow University, Suzhou, China	This study utilized large-scale genome-wide association studies (GWAS) summary statistics to evaluate the causal association between gut microbiota and OA risk. Specifically, two-sample Mendelian randomization (MR) approach was used to identify the causal microbial taxa for OA.	There is considerable evidence for relationship between gut microbiota and osteoarthritis (OA), but no studies have investigated their causal relationship.	Two-sample summary-level	Bone disease	Any osteoarthritis	Bone	Cases were ascertained on the basis of clinical evidence of disease to a level requiring joint replacement or radiographic evidence of disease (Kellgren–Lawrence grade ≥2).	Osteoarthritis (arcOGEN+UKBB); Tachmazidou 2019	40-69 (UKBB) and not stated for arcOGEN (though possibly 44-88 according to transcriptomic analyses in individuals)	Both	77052	378169	77052	378169	They only present the cases and then the overall sample size - this number is the overall sample size minus the case number	case-control	European (arcOGEN specifically European but no mention of whether the authors restricted UKBB participants to those of European ancestry)	Gut microbiome	genus.FamilyXIIIUCG001.id.11294	Kurilshikov 2021	Range: 4-89	both	18340	18340	NA	healthy subjects	European (78%), East-Asian (4%), Admixed (1%), "Multiethnic" (7%), Middle East (3%), Hispanic (6%), AfroAmerican (0.6%)	Mentioned that Spearman correlation was used with covariates including age, sex, technical covariates and genetic PCs (MiBioGen) and mentioned age, sex, chip and genetic PCs (arcOGEN+UKBB)	HRC mentioned in paper (MiBioGen); not mentioned for arcOGEN+UKBB	R-squared <0.001 based on 1000 genomes project	They used MR-Egger, Cochran's Q and random effects IVW (as well as fixed effects as their main analysis); they also used MR-PRESSO	"Loose" cut-off of p-value <1e-5	Harmonisation not mentioned	Used proxies if r-squared >0.8	Not discussed	NA	9	NA	31 loci (1431 SNPs) associated with microbial (binary and quantitative traits)	The authors used p-values of 1e-5 but otherwise no explanation given	No	NA	Inverse variance weighted (fixed effects)	Inverse variance weighted (random effects)	MR Egger	Weighted median	Cochrans Q	MR-PRESSO	They also said that they undertook multivariable MR adjusting for BMI; they also undertook "GO enrichment analysis" based on the lead SNPs for each of the identified gut microbial taxa	Used F-statistics and "proportion of variance explained"	R	MendelianRandomization package and MR-PRESSO	No	No	BenjaminHochberg procedure (FDR) was performed to correct for the number of exposures tested at each stage of microbiota and the significance of causal feature was set to PFDR < 0.10. Microbial taxa were considered as potentially causal features if they reach the nominal significance of 0.05 with three main MR analysis but are not significant after FDR adjustment.	Not clear	Case/control	OR	0.982	NA	95	0.927	1.041	0.549	Benjamin-Hochberg procedure (FDR)	NA	First, although we have identified these meaningful gut microbiota, further studies are needed to reveal their role in the pathogenesis of OA. Second, limited sample size for gut microbiota could bias our estimation to some extent and further expansion of the sample size may give us a more accurate estimate of the relationship between gut microbiota and OA.	Only talked about in relation to multivariable MR: "The statistically insignificant results for suggestive gut microbiota could attribute to limited statistical power or potential pleiotropic effects of BMI."	although the majority of the data used in our study were European, a small number of the microbiological data were of other races, which may confound our estimates to some extent ; and due to the lack of individual data, we were unable to conduct further population stratification studies (e.g., gender) and explore possible differences in different populations	Only talked about in relation to multivariable MR: "The statistically insignificant results for suggestive gut microbiota could attribute to limited statistical power or potential pleiotropic effects of BMI."	Yes but most of the information has been presented	Yes - they looked at reverse MR of OA phenotypes on gut microbiome with a "stricter threshold" for identifying instruments of 5e-8 and r-squared of 0.01. And they did multivariable MR with BMI	genus.FamilyXIIIUCG001.id.11294	Any osteoarthritis	0.982	NA	95	0.927	1.041	0.549	NA	51.013
2419487002	No	No	Yes	The causal role of gut microbiota in development of osteoarthritis	2021	Osteoarthritis and Cartilage	https://doi.org/10.1016/j.joca.2021.08.003	X.-H. Yu	S.-F. Lei	leisf@suda.edu.cn	Center for Genetic Epidemiology and Genomics, School of Public Health, Medical College of Soochow University, Suzhou, China	This study utilized large-scale genome-wide association studies (GWAS) summary statistics to evaluate the causal association between gut microbiota and OA risk. Specifically, two-sample Mendelian randomization (MR) approach was used to identify the causal microbial taxa for OA.	There is considerable evidence for relationship between gut microbiota and osteoarthritis (OA), but no studies have investigated their causal relationship.	Two-sample summary-level	Bone disease	Any osteoarthritis	Bone	Cases were ascertained on the basis of clinical evidence of disease to a level requiring joint replacement or radiographic evidence of disease (Kellgren–Lawrence grade ≥2).	Osteoarthritis (arcOGEN+UKBB); Tachmazidou 2019	40-69 (UKBB) and not stated for arcOGEN (though possibly 44-88 according to transcriptomic analyses in individuals)	Both	77052	378169	77052	378169	They only present the cases and then the overall sample size - this number is the overall sample size minus the case number	case-control	European (arcOGEN specifically European but no mention of whether the authors restricted UKBB participants to those of European ancestry)	Gut microbiome	genus.Flavonifractor.id.2059	Kurilshikov 2021	Range: 4-89	both	18340	18340	NA	healthy subjects	European (78%), East-Asian (4%), Admixed (1%), "Multiethnic" (7%), Middle East (3%), Hispanic (6%), AfroAmerican (0.6%)	Mentioned that Spearman correlation was used with covariates including age, sex, technical covariates and genetic PCs (MiBioGen) and mentioned age, sex, chip and genetic PCs (arcOGEN+UKBB)	HRC mentioned in paper (MiBioGen); not mentioned for arcOGEN+UKBB	R-squared <0.001 based on 1000 genomes project	They used MR-Egger, Cochran's Q and random effects IVW (as well as fixed effects as their main analysis); they also used MR-PRESSO	"Loose" cut-off of p-value <1e-5	Harmonisation not mentioned	Used proxies if r-squared >0.8	Not discussed	NA	8	NA	31 loci (1431 SNPs) associated with microbial (binary and quantitative traits)	The authors used p-values of 1e-5 but otherwise no explanation given	No	NA	Inverse variance weighted (fixed effects)	Inverse variance weighted (random effects)	MR Egger	Weighted median	Cochrans Q	MR-PRESSO	They also said that they undertook multivariable MR adjusting for BMI; they also undertook "GO enrichment analysis" based on the lead SNPs for each of the identified gut microbial taxa	Used F-statistics and "proportion of variance explained"	R	MendelianRandomization package and MR-PRESSO	No	No	BenjaminHochberg procedure (FDR) was performed to correct for the number of exposures tested at each stage of microbiota and the significance of causal feature was set to PFDR < 0.10. Microbial taxa were considered as potentially causal features if they reach the nominal significance of 0.05 with three main MR analysis but are not significant after FDR adjustment.	Not clear	Case/control	OR	0.985	NA	95	0.928	1.045	0.608	Benjamin-Hochberg procedure (FDR)	NA	First, although we have identified these meaningful gut microbiota, further studies are needed to reveal their role in the pathogenesis of OA. Second, limited sample size for gut microbiota could bias our estimation to some extent and further expansion of the sample size may give us a more accurate estimate of the relationship between gut microbiota and OA.	Only talked about in relation to multivariable MR: "The statistically insignificant results for suggestive gut microbiota could attribute to limited statistical power or potential pleiotropic effects of BMI."	although the majority of the data used in our study were European, a small number of the microbiological data were of other races, which may confound our estimates to some extent ; and due to the lack of individual data, we were unable to conduct further population stratification studies (e.g., gender) and explore possible differences in different populations	Only talked about in relation to multivariable MR: "The statistically insignificant results for suggestive gut microbiota could attribute to limited statistical power or potential pleiotropic effects of BMI."	Yes but most of the information has been presented	Yes - they looked at reverse MR of OA phenotypes on gut microbiome with a "stricter threshold" for identifying instruments of 5e-8 and r-squared of 0.01. And they did multivariable MR with BMI	genus.Flavonifractor.id.2059	Any osteoarthritis	0.985	NA	95	0.928	1.045	0.608	NA	51.158
2419487002	No	No	Yes	The causal role of gut microbiota in development of osteoarthritis	2021	Osteoarthritis and Cartilage	https://doi.org/10.1016/j.joca.2021.08.003	X.-H. Yu	S.-F. Lei	leisf@suda.edu.cn	Center for Genetic Epidemiology and Genomics, School of Public Health, Medical College of Soochow University, Suzhou, China	This study utilized large-scale genome-wide association studies (GWAS) summary statistics to evaluate the causal association between gut microbiota and OA risk. Specifically, two-sample Mendelian randomization (MR) approach was used to identify the causal microbial taxa for OA.	There is considerable evidence for relationship between gut microbiota and osteoarthritis (OA), but no studies have investigated their causal relationship.	Two-sample summary-level	Bone disease	Any osteoarthritis	Bone	Cases were ascertained on the basis of clinical evidence of disease to a level requiring joint replacement or radiographic evidence of disease (Kellgren–Lawrence grade ≥2).	Osteoarthritis (arcOGEN+UKBB); Tachmazidou 2019	40-69 (UKBB) and not stated for arcOGEN (though possibly 44-88 according to transcriptomic analyses in individuals)	Both	77052	378169	77052	378169	They only present the cases and then the overall sample size - this number is the overall sample size minus the case number	case-control	European (arcOGEN specifically European but no mention of whether the authors restricted UKBB participants to those of European ancestry)	Gut microbiome	genus.Fusicatenibacter.id.11305	Kurilshikov 2021	Range: 4-89	both	18340	18340	NA	healthy subjects	European (78%), East-Asian (4%), Admixed (1%), "Multiethnic" (7%), Middle East (3%), Hispanic (6%), AfroAmerican (0.6%)	Mentioned that Spearman correlation was used with covariates including age, sex, technical covariates and genetic PCs (MiBioGen) and mentioned age, sex, chip and genetic PCs (arcOGEN+UKBB)	HRC mentioned in paper (MiBioGen); not mentioned for arcOGEN+UKBB	R-squared <0.001 based on 1000 genomes project	They used MR-Egger, Cochran's Q and random effects IVW (as well as fixed effects as their main analysis); they also used MR-PRESSO	"Loose" cut-off of p-value <1e-5	Harmonisation not mentioned	Used proxies if r-squared >0.8	Not discussed	NA	19	NA	31 loci (1431 SNPs) associated with microbial (binary and quantitative traits)	The authors used p-values of 1e-5 but otherwise no explanation given	No	NA	Inverse variance weighted (fixed effects)	Inverse variance weighted (random effects)	MR Egger	Weighted median	Cochrans Q	MR-PRESSO	They also said that they undertook multivariable MR adjusting for BMI; they also undertook "GO enrichment analysis" based on the lead SNPs for each of the identified gut microbial taxa	Used F-statistics and "proportion of variance explained"	R	MendelianRandomization package and MR-PRESSO	No	No	BenjaminHochberg procedure (FDR) was performed to correct for the number of exposures tested at each stage of microbiota and the significance of causal feature was set to PFDR < 0.10. Microbial taxa were considered as potentially causal features if they reach the nominal significance of 0.05 with three main MR analysis but are not significant after FDR adjustment.	Not clear	Case/control	OR	0.984	NA	95	0.936	1.033	0.507	Benjamin-Hochberg procedure (FDR)	NA	First, although we have identified these meaningful gut microbiota, further studies are needed to reveal their role in the pathogenesis of OA. Second, limited sample size for gut microbiota could bias our estimation to some extent and further expansion of the sample size may give us a more accurate estimate of the relationship between gut microbiota and OA.	Only talked about in relation to multivariable MR: "The statistically insignificant results for suggestive gut microbiota could attribute to limited statistical power or potential pleiotropic effects of BMI."	although the majority of the data used in our study were European, a small number of the microbiological data were of other races, which may confound our estimates to some extent ; and due to the lack of individual data, we were unable to conduct further population stratification studies (e.g., gender) and explore possible differences in different populations	Only talked about in relation to multivariable MR: "The statistically insignificant results for suggestive gut microbiota could attribute to limited statistical power or potential pleiotropic effects of BMI."	Yes but most of the information has been presented	Yes - they looked at reverse MR of OA phenotypes on gut microbiome with a "stricter threshold" for identifying instruments of 5e-8 and r-squared of 0.01. And they did multivariable MR with BMI	genus.Fusicatenibacter.id.11305	Any osteoarthritis	0.984	NA	95	0.936	1.033	0.507	NA	51.973
2419487002	No	No	Yes	The causal role of gut microbiota in development of osteoarthritis	2021	Osteoarthritis and Cartilage	https://doi.org/10.1016/j.joca.2021.08.003	X.-H. Yu	S.-F. Lei	leisf@suda.edu.cn	Center for Genetic Epidemiology and Genomics, School of Public Health, Medical College of Soochow University, Suzhou, China	This study utilized large-scale genome-wide association studies (GWAS) summary statistics to evaluate the causal association between gut microbiota and OA risk. Specifically, two-sample Mendelian randomization (MR) approach was used to identify the causal microbial taxa for OA.	There is considerable evidence for relationship between gut microbiota and osteoarthritis (OA), but no studies have investigated their causal relationship.	Two-sample summary-level	Bone disease	Any osteoarthritis	Bone	Cases were ascertained on the basis of clinical evidence of disease to a level requiring joint replacement or radiographic evidence of disease (Kellgren–Lawrence grade ≥2).	Osteoarthritis (arcOGEN+UKBB); Tachmazidou 2019	40-69 (UKBB) and not stated for arcOGEN (though possibly 44-88 according to transcriptomic analyses in individuals)	Both	77052	378169	77052	378169	They only present the cases and then the overall sample size - this number is the overall sample size minus the case number	case-control	European (arcOGEN specifically European but no mention of whether the authors restricted UKBB participants to those of European ancestry)	Gut microbiome	genus.Gordonibacter.id.821	Kurilshikov 2021	Range: 4-89	both	18340	18340	NA	healthy subjects	European (78%), East-Asian (4%), Admixed (1%), "Multiethnic" (7%), Middle East (3%), Hispanic (6%), AfroAmerican (0.6%)	Mentioned that Spearman correlation was used with covariates including age, sex, technical covariates and genetic PCs (MiBioGen) and mentioned age, sex, chip and genetic PCs (arcOGEN+UKBB)	HRC mentioned in paper (MiBioGen); not mentioned for arcOGEN+UKBB	R-squared <0.001 based on 1000 genomes project	They used MR-Egger, Cochran's Q and random effects IVW (as well as fixed effects as their main analysis); they also used MR-PRESSO	"Loose" cut-off of p-value <1e-5	Harmonisation not mentioned	Used proxies if r-squared >0.8	Not discussed	NA	15	NA	31 loci (1431 SNPs) associated with microbial (binary and quantitative traits)	The authors used p-values of 1e-5 but otherwise no explanation given	No	NA	Inverse variance weighted (fixed effects)	Inverse variance weighted (random effects)	MR Egger	Weighted median	Cochrans Q	MR-PRESSO	They also said that they undertook multivariable MR adjusting for BMI; they also undertook "GO enrichment analysis" based on the lead SNPs for each of the identified gut microbial taxa	Used F-statistics and "proportion of variance explained"	R	MendelianRandomization package and MR-PRESSO	No	No	BenjaminHochberg procedure (FDR) was performed to correct for the number of exposures tested at each stage of microbiota and the significance of causal feature was set to PFDR < 0.10. Microbial taxa were considered as potentially causal features if they reach the nominal significance of 0.05 with three main MR analysis but are not significant after FDR adjustment.	Not clear	Case/control	OR	1.005	NA	95	0.979	1.032	0.694	Benjamin-Hochberg procedure (FDR)	NA	First, although we have identified these meaningful gut microbiota, further studies are needed to reveal their role in the pathogenesis of OA. Second, limited sample size for gut microbiota could bias our estimation to some extent and further expansion of the sample size may give us a more accurate estimate of the relationship between gut microbiota and OA.	Only talked about in relation to multivariable MR: "The statistically insignificant results for suggestive gut microbiota could attribute to limited statistical power or potential pleiotropic effects of BMI."	although the majority of the data used in our study were European, a small number of the microbiological data were of other races, which may confound our estimates to some extent ; and due to the lack of individual data, we were unable to conduct further population stratification studies (e.g., gender) and explore possible differences in different populations	Only talked about in relation to multivariable MR: "The statistically insignificant results for suggestive gut microbiota could attribute to limited statistical power or potential pleiotropic effects of BMI."	Yes but most of the information has been presented	Yes - they looked at reverse MR of OA phenotypes on gut microbiome with a "stricter threshold" for identifying instruments of 5e-8 and r-squared of 0.01. And they did multivariable MR with BMI	genus.Gordonibacter.id.821	Any osteoarthritis	1.005	NA	95	0.979	1.032	0.694	NA	52.565
2419487002	No	No	Yes	The causal role of gut microbiota in development of osteoarthritis	2021	Osteoarthritis and Cartilage	https://doi.org/10.1016/j.joca.2021.08.003	X.-H. Yu	S.-F. Lei	leisf@suda.edu.cn	Center for Genetic Epidemiology and Genomics, School of Public Health, Medical College of Soochow University, Suzhou, China	This study utilized large-scale genome-wide association studies (GWAS) summary statistics to evaluate the causal association between gut microbiota and OA risk. Specifically, two-sample Mendelian randomization (MR) approach was used to identify the causal microbial taxa for OA.	There is considerable evidence for relationship between gut microbiota and osteoarthritis (OA), but no studies have investigated their causal relationship.	Two-sample summary-level	Bone disease	Any osteoarthritis	Bone	Cases were ascertained on the basis of clinical evidence of disease to a level requiring joint replacement or radiographic evidence of disease (Kellgren–Lawrence grade ≥2).	Osteoarthritis (arcOGEN+UKBB); Tachmazidou 2019	40-69 (UKBB) and not stated for arcOGEN (though possibly 44-88 according to transcriptomic analyses in individuals)	Both	77052	378169	77052	378169	They only present the cases and then the overall sample size - this number is the overall sample size minus the case number	case-control	European (arcOGEN specifically European but no mention of whether the authors restricted UKBB participants to those of European ancestry)	Gut microbiome	genus.Haemophilus.id.3698	Kurilshikov 2021	Range: 4-89	both	18340	18340	NA	healthy subjects	European (78%), East-Asian (4%), Admixed (1%), "Multiethnic" (7%), Middle East (3%), Hispanic (6%), AfroAmerican (0.6%)	Mentioned that Spearman correlation was used with covariates including age, sex, technical covariates and genetic PCs (MiBioGen) and mentioned age, sex, chip and genetic PCs (arcOGEN+UKBB)	HRC mentioned in paper (MiBioGen); not mentioned for arcOGEN+UKBB	R-squared <0.001 based on 1000 genomes project	They used MR-Egger, Cochran's Q and random effects IVW (as well as fixed effects as their main analysis); they also used MR-PRESSO	"Loose" cut-off of p-value <1e-5	Harmonisation not mentioned	Used proxies if r-squared >0.8	Not discussed	NA	12	NA	31 loci (1431 SNPs) associated with microbial (binary and quantitative traits)	The authors used p-values of 1e-5 but otherwise no explanation given	No	NA	Inverse variance weighted (fixed effects)	Inverse variance weighted (random effects)	MR Egger	Weighted median	Cochrans Q	MR-PRESSO	They also said that they undertook multivariable MR adjusting for BMI; they also undertook "GO enrichment analysis" based on the lead SNPs for each of the identified gut microbial taxa	Used F-statistics and "proportion of variance explained"	R	MendelianRandomization package and MR-PRESSO	No	No	BenjaminHochberg procedure (FDR) was performed to correct for the number of exposures tested at each stage of microbiota and the significance of causal feature was set to PFDR < 0.10. Microbial taxa were considered as potentially causal features if they reach the nominal significance of 0.05 with three main MR analysis but are not significant after FDR adjustment.	Not clear	Case/control	OR	1.003	NA	95	0.965	1.043	0.865	Benjamin-Hochberg procedure (FDR)	NA	First, although we have identified these meaningful gut microbiota, further studies are needed to reveal their role in the pathogenesis of OA. Second, limited sample size for gut microbiota could bias our estimation to some extent and further expansion of the sample size may give us a more accurate estimate of the relationship between gut microbiota and OA.	Only talked about in relation to multivariable MR: "The statistically insignificant results for suggestive gut microbiota could attribute to limited statistical power or potential pleiotropic effects of BMI."	although the majority of the data used in our study were European, a small number of the microbiological data were of other races, which may confound our estimates to some extent ; and due to the lack of individual data, we were unable to conduct further population stratification studies (e.g., gender) and explore possible differences in different populations	Only talked about in relation to multivariable MR: "The statistically insignificant results for suggestive gut microbiota could attribute to limited statistical power or potential pleiotropic effects of BMI."	Yes but most of the information has been presented	Yes - they looked at reverse MR of OA phenotypes on gut microbiome with a "stricter threshold" for identifying instruments of 5e-8 and r-squared of 0.01. And they did multivariable MR with BMI	genus.Haemophilus.id.3698	Any osteoarthritis	1.003	NA	95	0.965	1.043	0.865	NA	56.343
2419487002	No	No	Yes	The causal role of gut microbiota in development of osteoarthritis	2021	Osteoarthritis and Cartilage	https://doi.org/10.1016/j.joca.2021.08.003	X.-H. Yu	S.-F. Lei	leisf@suda.edu.cn	Center for Genetic Epidemiology and Genomics, School of Public Health, Medical College of Soochow University, Suzhou, China	This study utilized large-scale genome-wide association studies (GWAS) summary statistics to evaluate the causal association between gut microbiota and OA risk. Specifically, two-sample Mendelian randomization (MR) approach was used to identify the causal microbial taxa for OA.	There is considerable evidence for relationship between gut microbiota and osteoarthritis (OA), but no studies have investigated their causal relationship.	Two-sample summary-level	Bone disease	Any osteoarthritis	Bone	Cases were ascertained on the basis of clinical evidence of disease to a level requiring joint replacement or radiographic evidence of disease (Kellgren–Lawrence grade ≥2).	Osteoarthritis (arcOGEN+UKBB); Tachmazidou 2019	40-69 (UKBB) and not stated for arcOGEN (though possibly 44-88 according to transcriptomic analyses in individuals)	Both	77052	378169	77052	378169	They only present the cases and then the overall sample size - this number is the overall sample size minus the case number	case-control	European (arcOGEN specifically European but no mention of whether the authors restricted UKBB participants to those of European ancestry)	Gut microbiome	genus.Holdemanella.id.11393	Kurilshikov 2021	Range: 4-89	both	18340	18340	NA	healthy subjects	European (78%), East-Asian (4%), Admixed (1%), "Multiethnic" (7%), Middle East (3%), Hispanic (6%), AfroAmerican (0.6%)	Mentioned that Spearman correlation was used with covariates including age, sex, technical covariates and genetic PCs (MiBioGen) and mentioned age, sex, chip and genetic PCs (arcOGEN+UKBB)	HRC mentioned in paper (MiBioGen); not mentioned for arcOGEN+UKBB	R-squared <0.001 based on 1000 genomes project	They used MR-Egger, Cochran's Q and random effects IVW (as well as fixed effects as their main analysis); they also used MR-PRESSO	"Loose" cut-off of p-value <1e-5	Harmonisation not mentioned	Used proxies if r-squared >0.8	Not discussed	NA	12	NA	31 loci (1431 SNPs) associated with microbial (binary and quantitative traits)	The authors used p-values of 1e-5 but otherwise no explanation given	No	NA	Inverse variance weighted (fixed effects)	Inverse variance weighted (random effects)	MR Egger	Weighted median	Cochrans Q	MR-PRESSO	They also said that they undertook multivariable MR adjusting for BMI; they also undertook "GO enrichment analysis" based on the lead SNPs for each of the identified gut microbial taxa	Used F-statistics and "proportion of variance explained"	R	MendelianRandomization package and MR-PRESSO	No	No	BenjaminHochberg procedure (FDR) was performed to correct for the number of exposures tested at each stage of microbiota and the significance of causal feature was set to PFDR < 0.10. Microbial taxa were considered as potentially causal features if they reach the nominal significance of 0.05 with three main MR analysis but are not significant after FDR adjustment.	Not clear	Case/control	OR	1.04	NA	95	1.001	1.081	0.042	Benjamin-Hochberg procedure (FDR)	NA	First, although we have identified these meaningful gut microbiota, further studies are needed to reveal their role in the pathogenesis of OA. Second, limited sample size for gut microbiota could bias our estimation to some extent and further expansion of the sample size may give us a more accurate estimate of the relationship between gut microbiota and OA.	Only talked about in relation to multivariable MR: "The statistically insignificant results for suggestive gut microbiota could attribute to limited statistical power or potential pleiotropic effects of BMI."	although the majority of the data used in our study were European, a small number of the microbiological data were of other races, which may confound our estimates to some extent ; and due to the lack of individual data, we were unable to conduct further population stratification studies (e.g., gender) and explore possible differences in different populations	Only talked about in relation to multivariable MR: "The statistically insignificant results for suggestive gut microbiota could attribute to limited statistical power or potential pleiotropic effects of BMI."	Yes but most of the information has been presented	Yes - they looked at reverse MR of OA phenotypes on gut microbiome with a "stricter threshold" for identifying instruments of 5e-8 and r-squared of 0.01. And they did multivariable MR with BMI	genus.Holdemanella.id.11393	Any osteoarthritis	1.04	NA	95	1.001	1.081	0.042	NA	53.562
2419487002	No	No	Yes	The causal role of gut microbiota in development of osteoarthritis	2021	Osteoarthritis and Cartilage	https://doi.org/10.1016/j.joca.2021.08.003	X.-H. Yu	S.-F. Lei	leisf@suda.edu.cn	Center for Genetic Epidemiology and Genomics, School of Public Health, Medical College of Soochow University, Suzhou, China	This study utilized large-scale genome-wide association studies (GWAS) summary statistics to evaluate the causal association between gut microbiota and OA risk. Specifically, two-sample Mendelian randomization (MR) approach was used to identify the causal microbial taxa for OA.	There is considerable evidence for relationship between gut microbiota and osteoarthritis (OA), but no studies have investigated their causal relationship.	Two-sample summary-level	Bone disease	Any osteoarthritis	Bone	Cases were ascertained on the basis of clinical evidence of disease to a level requiring joint replacement or radiographic evidence of disease (Kellgren–Lawrence grade ≥2).	Osteoarthritis (arcOGEN+UKBB); Tachmazidou 2019	40-69 (UKBB) and not stated for arcOGEN (though possibly 44-88 according to transcriptomic analyses in individuals)	Both	77052	378169	77052	378169	They only present the cases and then the overall sample size - this number is the overall sample size minus the case number	case-control	European (arcOGEN specifically European but no mention of whether the authors restricted UKBB participants to those of European ancestry)	Gut microbiome	genus.Holdemania.id.2157	Kurilshikov 2021	Range: 4-89	both	18340	18340	NA	healthy subjects	European (78%), East-Asian (4%), Admixed (1%), "Multiethnic" (7%), Middle East (3%), Hispanic (6%), AfroAmerican (0.6%)	Mentioned that Spearman correlation was used with covariates including age, sex, technical covariates and genetic PCs (MiBioGen) and mentioned age, sex, chip and genetic PCs (arcOGEN+UKBB)	HRC mentioned in paper (MiBioGen); not mentioned for arcOGEN+UKBB	R-squared <0.001 based on 1000 genomes project	They used MR-Egger, Cochran's Q and random effects IVW (as well as fixed effects as their main analysis); they also used MR-PRESSO	"Loose" cut-off of p-value <1e-5	Harmonisation not mentioned	Used proxies if r-squared >0.8	Not discussed	NA	17	NA	31 loci (1431 SNPs) associated with microbial (binary and quantitative traits)	The authors used p-values of 1e-5 but otherwise no explanation given	No	NA	Inverse variance weighted (fixed effects)	Inverse variance weighted (random effects)	MR Egger	Weighted median	Cochrans Q	MR-PRESSO	They also said that they undertook multivariable MR adjusting for BMI; they also undertook "GO enrichment analysis" based on the lead SNPs for each of the identified gut microbial taxa	Used F-statistics and "proportion of variance explained"	R	MendelianRandomization package and MR-PRESSO	No	No	BenjaminHochberg procedure (FDR) was performed to correct for the number of exposures tested at each stage of microbiota and the significance of causal feature was set to PFDR < 0.10. Microbial taxa were considered as potentially causal features if they reach the nominal significance of 0.05 with three main MR analysis but are not significant after FDR adjustment.	Not clear	Case/control	OR	1.029	NA	95	0.993	1.066	0.119	Benjamin-Hochberg procedure (FDR)	NA	First, although we have identified these meaningful gut microbiota, further studies are needed to reveal their role in the pathogenesis of OA. Second, limited sample size for gut microbiota could bias our estimation to some extent and further expansion of the sample size may give us a more accurate estimate of the relationship between gut microbiota and OA.	Only talked about in relation to multivariable MR: "The statistically insignificant results for suggestive gut microbiota could attribute to limited statistical power or potential pleiotropic effects of BMI."	although the majority of the data used in our study were European, a small number of the microbiological data were of other races, which may confound our estimates to some extent ; and due to the lack of individual data, we were unable to conduct further population stratification studies (e.g., gender) and explore possible differences in different populations	Only talked about in relation to multivariable MR: "The statistically insignificant results for suggestive gut microbiota could attribute to limited statistical power or potential pleiotropic effects of BMI."	Yes but most of the information has been presented	Yes - they looked at reverse MR of OA phenotypes on gut microbiome with a "stricter threshold" for identifying instruments of 5e-8 and r-squared of 0.01. And they did multivariable MR with BMI	genus.Holdemania.id.2157	Any osteoarthritis	1.029	NA	95	0.993	1.066	0.119	NA	53.952
2419487002	No	No	Yes	The causal role of gut microbiota in development of osteoarthritis	2021	Osteoarthritis and Cartilage	https://doi.org/10.1016/j.joca.2021.08.003	X.-H. Yu	S.-F. Lei	leisf@suda.edu.cn	Center for Genetic Epidemiology and Genomics, School of Public Health, Medical College of Soochow University, Suzhou, China	This study utilized large-scale genome-wide association studies (GWAS) summary statistics to evaluate the causal association between gut microbiota and OA risk. Specifically, two-sample Mendelian randomization (MR) approach was used to identify the causal microbial taxa for OA.	There is considerable evidence for relationship between gut microbiota and osteoarthritis (OA), but no studies have investigated their causal relationship.	Two-sample summary-level	Bone disease	Any osteoarthritis	Bone	Cases were ascertained on the basis of clinical evidence of disease to a level requiring joint replacement or radiographic evidence of disease (Kellgren–Lawrence grade ≥2).	Osteoarthritis (arcOGEN+UKBB); Tachmazidou 2019	40-69 (UKBB) and not stated for arcOGEN (though possibly 44-88 according to transcriptomic analyses in individuals)	Both	77052	378169	77052	378169	They only present the cases and then the overall sample size - this number is the overall sample size minus the case number	case-control	European (arcOGEN specifically European but no mention of whether the authors restricted UKBB participants to those of European ancestry)	Gut microbiome	genus.Howardella.id.2000	Kurilshikov 2021	Range: 4-89	both	18340	18340	NA	healthy subjects	European (78%), East-Asian (4%), Admixed (1%), "Multiethnic" (7%), Middle East (3%), Hispanic (6%), AfroAmerican (0.6%)	Mentioned that Spearman correlation was used with covariates including age, sex, technical covariates and genetic PCs (MiBioGen) and mentioned age, sex, chip and genetic PCs (arcOGEN+UKBB)	HRC mentioned in paper (MiBioGen); not mentioned for arcOGEN+UKBB	R-squared <0.001 based on 1000 genomes project	They used MR-Egger, Cochran's Q and random effects IVW (as well as fixed effects as their main analysis); they also used MR-PRESSO	"Loose" cut-off of p-value <1e-5	Harmonisation not mentioned	Used proxies if r-squared >0.8	Not discussed	NA	11	NA	31 loci (1431 SNPs) associated with microbial (binary and quantitative traits)	The authors used p-values of 1e-5 but otherwise no explanation given	No	NA	Inverse variance weighted (fixed effects)	Inverse variance weighted (random effects)	MR Egger	Weighted median	Cochrans Q	MR-PRESSO	They also said that they undertook multivariable MR adjusting for BMI; they also undertook "GO enrichment analysis" based on the lead SNPs for each of the identified gut microbial taxa	Used F-statistics and "proportion of variance explained"	R	MendelianRandomization package and MR-PRESSO	No	No	BenjaminHochberg procedure (FDR) was performed to correct for the number of exposures tested at each stage of microbiota and the significance of causal feature was set to PFDR < 0.10. Microbial taxa were considered as potentially causal features if they reach the nominal significance of 0.05 with three main MR analysis but are not significant after FDR adjustment.	Not clear	Case/control	OR	1.024	NA	95	0.994	1.056	0.123	Benjamin-Hochberg procedure (FDR)	NA	First, although we have identified these meaningful gut microbiota, further studies are needed to reveal their role in the pathogenesis of OA. Second, limited sample size for gut microbiota could bias our estimation to some extent and further expansion of the sample size may give us a more accurate estimate of the relationship between gut microbiota and OA.	Only talked about in relation to multivariable MR: "The statistically insignificant results for suggestive gut microbiota could attribute to limited statistical power or potential pleiotropic effects of BMI."	although the majority of the data used in our study were European, a small number of the microbiological data were of other races, which may confound our estimates to some extent ; and due to the lack of individual data, we were unable to conduct further population stratification studies (e.g., gender) and explore possible differences in different populations	Only talked about in relation to multivariable MR: "The statistically insignificant results for suggestive gut microbiota could attribute to limited statistical power or potential pleiotropic effects of BMI."	Yes but most of the information has been presented	Yes - they looked at reverse MR of OA phenotypes on gut microbiome with a "stricter threshold" for identifying instruments of 5e-8 and r-squared of 0.01. And they did multivariable MR with BMI	genus.Howardella.id.2000	Any osteoarthritis	1.024	NA	95	0.994	1.056	0.123	NA	52.262
2419487002	No	No	Yes	The causal role of gut microbiota in development of osteoarthritis	2021	Osteoarthritis and Cartilage	https://doi.org/10.1016/j.joca.2021.08.003	X.-H. Yu	S.-F. Lei	leisf@suda.edu.cn	Center for Genetic Epidemiology and Genomics, School of Public Health, Medical College of Soochow University, Suzhou, China	This study utilized large-scale genome-wide association studies (GWAS) summary statistics to evaluate the causal association between gut microbiota and OA risk. Specifically, two-sample Mendelian randomization (MR) approach was used to identify the causal microbial taxa for OA.	There is considerable evidence for relationship between gut microbiota and osteoarthritis (OA), but no studies have investigated their causal relationship.	Two-sample summary-level	Bone disease	Any osteoarthritis	Bone	Cases were ascertained on the basis of clinical evidence of disease to a level requiring joint replacement or radiographic evidence of disease (Kellgren–Lawrence grade ≥2).	Osteoarthritis (arcOGEN+UKBB); Tachmazidou 2019	40-69 (UKBB) and not stated for arcOGEN (though possibly 44-88 according to transcriptomic analyses in individuals)	Both	77052	378169	77052	378169	They only present the cases and then the overall sample size - this number is the overall sample size minus the case number	case-control	European (arcOGEN specifically European but no mention of whether the authors restricted UKBB participants to those of European ancestry)	Gut microbiome	genus.Hungatella.id.11306	Kurilshikov 2021	Range: 4-89	both	18340	18340	NA	healthy subjects	European (78%), East-Asian (4%), Admixed (1%), "Multiethnic" (7%), Middle East (3%), Hispanic (6%), AfroAmerican (0.6%)	Mentioned that Spearman correlation was used with covariates including age, sex, technical covariates and genetic PCs (MiBioGen) and mentioned age, sex, chip and genetic PCs (arcOGEN+UKBB)	HRC mentioned in paper (MiBioGen); not mentioned for arcOGEN+UKBB	R-squared <0.001 based on 1000 genomes project	They used MR-Egger, Cochran's Q and random effects IVW (as well as fixed effects as their main analysis); they also used MR-PRESSO	"Loose" cut-off of p-value <1e-5	Harmonisation not mentioned	Used proxies if r-squared >0.8	Not discussed	NA	5	NA	31 loci (1431 SNPs) associated with microbial (binary and quantitative traits)	The authors used p-values of 1e-5 but otherwise no explanation given	No	NA	Inverse variance weighted (fixed effects)	Inverse variance weighted (random effects)	MR Egger	Weighted median	Cochrans Q	MR-PRESSO	They also said that they undertook multivariable MR adjusting for BMI; they also undertook "GO enrichment analysis" based on the lead SNPs for each of the identified gut microbial taxa	Used F-statistics and "proportion of variance explained"	R	MendelianRandomization package and MR-PRESSO	No	No	BenjaminHochberg procedure (FDR) was performed to correct for the number of exposures tested at each stage of microbiota and the significance of causal feature was set to PFDR < 0.10. Microbial taxa were considered as potentially causal features if they reach the nominal significance of 0.05 with three main MR analysis but are not significant after FDR adjustment.	Not clear	Case/control	OR	1.005	NA	95	0.959	1.054	0.829	Benjamin-Hochberg procedure (FDR)	NA	First, although we have identified these meaningful gut microbiota, further studies are needed to reveal their role in the pathogenesis of OA. Second, limited sample size for gut microbiota could bias our estimation to some extent and further expansion of the sample size may give us a more accurate estimate of the relationship between gut microbiota and OA.	Only talked about in relation to multivariable MR: "The statistically insignificant results for suggestive gut microbiota could attribute to limited statistical power or potential pleiotropic effects of BMI."	although the majority of the data used in our study were European, a small number of the microbiological data were of other races, which may confound our estimates to some extent ; and due to the lack of individual data, we were unable to conduct further population stratification studies (e.g., gender) and explore possible differences in different populations	Only talked about in relation to multivariable MR: "The statistically insignificant results for suggestive gut microbiota could attribute to limited statistical power or potential pleiotropic effects of BMI."	Yes but most of the information has been presented	Yes - they looked at reverse MR of OA phenotypes on gut microbiome with a "stricter threshold" for identifying instruments of 5e-8 and r-squared of 0.01. And they did multivariable MR with BMI	genus.Hungatella.id.11306	Any osteoarthritis	1.005	NA	95	0.959	1.054	0.829	NA	48.389
2419487002	No	No	Yes	The causal role of gut microbiota in development of osteoarthritis	2021	Osteoarthritis and Cartilage	https://doi.org/10.1016/j.joca.2021.08.003	X.-H. Yu	S.-F. Lei	leisf@suda.edu.cn	Center for Genetic Epidemiology and Genomics, School of Public Health, Medical College of Soochow University, Suzhou, China	This study utilized large-scale genome-wide association studies (GWAS) summary statistics to evaluate the causal association between gut microbiota and OA risk. Specifically, two-sample Mendelian randomization (MR) approach was used to identify the causal microbial taxa for OA.	There is considerable evidence for relationship between gut microbiota and osteoarthritis (OA), but no studies have investigated their causal relationship.	Two-sample summary-level	Bone disease	Any osteoarthritis	Bone	Cases were ascertained on the basis of clinical evidence of disease to a level requiring joint replacement or radiographic evidence of disease (Kellgren–Lawrence grade ≥2).	Osteoarthritis (arcOGEN+UKBB); Tachmazidou 2019	40-69 (UKBB) and not stated for arcOGEN (though possibly 44-88 according to transcriptomic analyses in individuals)	Both	77052	378169	77052	378169	They only present the cases and then the overall sample size - this number is the overall sample size minus the case number	case-control	European (arcOGEN specifically European but no mention of whether the authors restricted UKBB participants to those of European ancestry)	Gut microbiome	genus.Intestinibacter.id.11345	Kurilshikov 2021	Range: 4-89	both	18340	18340	NA	healthy subjects	European (78%), East-Asian (4%), Admixed (1%), "Multiethnic" (7%), Middle East (3%), Hispanic (6%), AfroAmerican (0.6%)	Mentioned that Spearman correlation was used with covariates including age, sex, technical covariates and genetic PCs (MiBioGen) and mentioned age, sex, chip and genetic PCs (arcOGEN+UKBB)	HRC mentioned in paper (MiBioGen); not mentioned for arcOGEN+UKBB	R-squared <0.001 based on 1000 genomes project	They used MR-Egger, Cochran's Q and random effects IVW (as well as fixed effects as their main analysis); they also used MR-PRESSO	"Loose" cut-off of p-value <1e-5	Harmonisation not mentioned	Used proxies if r-squared >0.8	Not discussed	NA	13	NA	31 loci (1431 SNPs) associated with microbial (binary and quantitative traits)	The authors used p-values of 1e-5 but otherwise no explanation given	No	NA	Inverse variance weighted (fixed effects)	Inverse variance weighted (random effects)	MR Egger	Weighted median	Cochrans Q	MR-PRESSO	They also said that they undertook multivariable MR adjusting for BMI; they also undertook "GO enrichment analysis" based on the lead SNPs for each of the identified gut microbial taxa	Used F-statistics and "proportion of variance explained"	R	MendelianRandomization package and MR-PRESSO	No	No	BenjaminHochberg procedure (FDR) was performed to correct for the number of exposures tested at each stage of microbiota and the significance of causal feature was set to PFDR < 0.10. Microbial taxa were considered as potentially causal features if they reach the nominal significance of 0.05 with three main MR analysis but are not significant after FDR adjustment.	Not clear	Case/control	OR	0.95	NA	95	0.903	1	0.052	Benjamin-Hochberg procedure (FDR)	NA	First, although we have identified these meaningful gut microbiota, further studies are needed to reveal their role in the pathogenesis of OA. Second, limited sample size for gut microbiota could bias our estimation to some extent and further expansion of the sample size may give us a more accurate estimate of the relationship between gut microbiota and OA.	Only talked about in relation to multivariable MR: "The statistically insignificant results for suggestive gut microbiota could attribute to limited statistical power or potential pleiotropic effects of BMI."	although the majority of the data used in our study were European, a small number of the microbiological data were of other races, which may confound our estimates to some extent ; and due to the lack of individual data, we were unable to conduct further population stratification studies (e.g., gender) and explore possible differences in different populations	Only talked about in relation to multivariable MR: "The statistically insignificant results for suggestive gut microbiota could attribute to limited statistical power or potential pleiotropic effects of BMI."	Yes but most of the information has been presented	Yes - they looked at reverse MR of OA phenotypes on gut microbiome with a "stricter threshold" for identifying instruments of 5e-8 and r-squared of 0.01. And they did multivariable MR with BMI	genus.Intestinibacter.id.11345	Any osteoarthritis	0.95	NA	95	0.903	1	0.052	NA	53.758
2419487002	No	No	Yes	The causal role of gut microbiota in development of osteoarthritis	2021	Osteoarthritis and Cartilage	https://doi.org/10.1016/j.joca.2021.08.003	X.-H. Yu	S.-F. Lei	leisf@suda.edu.cn	Center for Genetic Epidemiology and Genomics, School of Public Health, Medical College of Soochow University, Suzhou, China	This study utilized large-scale genome-wide association studies (GWAS) summary statistics to evaluate the causal association between gut microbiota and OA risk. Specifically, two-sample Mendelian randomization (MR) approach was used to identify the causal microbial taxa for OA.	There is considerable evidence for relationship between gut microbiota and osteoarthritis (OA), but no studies have investigated their causal relationship.	Two-sample summary-level	Bone disease	Any osteoarthritis	Bone	Cases were ascertained on the basis of clinical evidence of disease to a level requiring joint replacement or radiographic evidence of disease (Kellgren–Lawrence grade ≥2).	Osteoarthritis (arcOGEN+UKBB); Tachmazidou 2019	40-69 (UKBB) and not stated for arcOGEN (though possibly 44-88 according to transcriptomic analyses in individuals)	Both	77052	378169	77052	378169	They only present the cases and then the overall sample size - this number is the overall sample size minus the case number	case-control	European (arcOGEN specifically European but no mention of whether the authors restricted UKBB participants to those of European ancestry)	Gut microbiome	genus.Intestinimonas.id.2062	Kurilshikov 2021	Range: 4-89	both	18340	18340	NA	healthy subjects	European (78%), East-Asian (4%), Admixed (1%), "Multiethnic" (7%), Middle East (3%), Hispanic (6%), AfroAmerican (0.6%)	Mentioned that Spearman correlation was used with covariates including age, sex, technical covariates and genetic PCs (MiBioGen) and mentioned age, sex, chip and genetic PCs (arcOGEN+UKBB)	HRC mentioned in paper (MiBioGen); not mentioned for arcOGEN+UKBB	R-squared <0.001 based on 1000 genomes project	They used MR-Egger, Cochran's Q and random effects IVW (as well as fixed effects as their main analysis); they also used MR-PRESSO	"Loose" cut-off of p-value <1e-5	Harmonisation not mentioned	Used proxies if r-squared >0.8	Not discussed	NA	19	NA	31 loci (1431 SNPs) associated with microbial (binary and quantitative traits)	The authors used p-values of 1e-5 but otherwise no explanation given	No	NA	Inverse variance weighted (fixed effects)	Inverse variance weighted (random effects)	MR Egger	Weighted median	Cochrans Q	MR-PRESSO	They also said that they undertook multivariable MR adjusting for BMI; they also undertook "GO enrichment analysis" based on the lead SNPs for each of the identified gut microbial taxa	Used F-statistics and "proportion of variance explained"	R	MendelianRandomization package and MR-PRESSO	No	No	BenjaminHochberg procedure (FDR) was performed to correct for the number of exposures tested at each stage of microbiota and the significance of causal feature was set to PFDR < 0.10. Microbial taxa were considered as potentially causal features if they reach the nominal significance of 0.05 with three main MR analysis but are not significant after FDR adjustment.	Not clear	Case/control	OR	0.983	NA	95	0.947	1.021	0.387	Benjamin-Hochberg procedure (FDR)	NA	First, although we have identified these meaningful gut microbiota, further studies are needed to reveal their role in the pathogenesis of OA. Second, limited sample size for gut microbiota could bias our estimation to some extent and further expansion of the sample size may give us a more accurate estimate of the relationship between gut microbiota and OA.	Only talked about in relation to multivariable MR: "The statistically insignificant results for suggestive gut microbiota could attribute to limited statistical power or potential pleiotropic effects of BMI."	although the majority of the data used in our study were European, a small number of the microbiological data were of other races, which may confound our estimates to some extent ; and due to the lack of individual data, we were unable to conduct further population stratification studies (e.g., gender) and explore possible differences in different populations	Only talked about in relation to multivariable MR: "The statistically insignificant results for suggestive gut microbiota could attribute to limited statistical power or potential pleiotropic effects of BMI."	Yes but most of the information has been presented	Yes - they looked at reverse MR of OA phenotypes on gut microbiome with a "stricter threshold" for identifying instruments of 5e-8 and r-squared of 0.01. And they did multivariable MR with BMI	genus.Intestinimonas.id.2062	Any osteoarthritis	0.983	NA	95	0.947	1.021	0.387	NA	52.615
2419487002	No	No	Yes	The causal role of gut microbiota in development of osteoarthritis	2021	Osteoarthritis and Cartilage	https://doi.org/10.1016/j.joca.2021.08.003	X.-H. Yu	S.-F. Lei	leisf@suda.edu.cn	Center for Genetic Epidemiology and Genomics, School of Public Health, Medical College of Soochow University, Suzhou, China	This study utilized large-scale genome-wide association studies (GWAS) summary statistics to evaluate the causal association between gut microbiota and OA risk. Specifically, two-sample Mendelian randomization (MR) approach was used to identify the causal microbial taxa for OA.	There is considerable evidence for relationship between gut microbiota and osteoarthritis (OA), but no studies have investigated their causal relationship.	Two-sample summary-level	Bone disease	Any osteoarthritis	Bone	Cases were ascertained on the basis of clinical evidence of disease to a level requiring joint replacement or radiographic evidence of disease (Kellgren–Lawrence grade ≥2).	Osteoarthritis (arcOGEN+UKBB); Tachmazidou 2019	40-69 (UKBB) and not stated for arcOGEN (though possibly 44-88 according to transcriptomic analyses in individuals)	Both	77052	378169	77052	378169	They only present the cases and then the overall sample size - this number is the overall sample size minus the case number	case-control	European (arcOGEN specifically European but no mention of whether the authors restricted UKBB participants to those of European ancestry)	Gut microbiome	genus.Lachnoclostridium.id.11308	Kurilshikov 2021	Range: 4-89	both	18340	18340	NA	healthy subjects	European (78%), East-Asian (4%), Admixed (1%), "Multiethnic" (7%), Middle East (3%), Hispanic (6%), AfroAmerican (0.6%)	Mentioned that Spearman correlation was used with covariates including age, sex, technical covariates and genetic PCs (MiBioGen) and mentioned age, sex, chip and genetic PCs (arcOGEN+UKBB)	HRC mentioned in paper (MiBioGen); not mentioned for arcOGEN+UKBB	R-squared <0.001 based on 1000 genomes project	They used MR-Egger, Cochran's Q and random effects IVW (as well as fixed effects as their main analysis); they also used MR-PRESSO	"Loose" cut-off of p-value <1e-5	Harmonisation not mentioned	Used proxies if r-squared >0.8	Not discussed	NA	14	NA	31 loci (1431 SNPs) associated with microbial (binary and quantitative traits)	The authors used p-values of 1e-5 but otherwise no explanation given	No	NA	Inverse variance weighted (fixed effects)	Inverse variance weighted (random effects)	MR Egger	Weighted median	Cochrans Q	MR-PRESSO	They also said that they undertook multivariable MR adjusting for BMI; they also undertook "GO enrichment analysis" based on the lead SNPs for each of the identified gut microbial taxa	Used F-statistics and "proportion of variance explained"	R	MendelianRandomization package and MR-PRESSO	No	No	BenjaminHochberg procedure (FDR) was performed to correct for the number of exposures tested at each stage of microbiota and the significance of causal feature was set to PFDR < 0.10. Microbial taxa were considered as potentially causal features if they reach the nominal significance of 0.05 with three main MR analysis but are not significant after FDR adjustment.	Not clear	Case/control	OR	0.957	NA	95	0.902	1.016	0.147	Benjamin-Hochberg procedure (FDR)	NA	First, although we have identified these meaningful gut microbiota, further studies are needed to reveal their role in the pathogenesis of OA. Second, limited sample size for gut microbiota could bias our estimation to some extent and further expansion of the sample size may give us a more accurate estimate of the relationship between gut microbiota and OA.	Only talked about in relation to multivariable MR: "The statistically insignificant results for suggestive gut microbiota could attribute to limited statistical power or potential pleiotropic effects of BMI."	although the majority of the data used in our study were European, a small number of the microbiological data were of other races, which may confound our estimates to some extent ; and due to the lack of individual data, we were unable to conduct further population stratification studies (e.g., gender) and explore possible differences in different populations	Only talked about in relation to multivariable MR: "The statistically insignificant results for suggestive gut microbiota could attribute to limited statistical power or potential pleiotropic effects of BMI."	Yes but most of the information has been presented	Yes - they looked at reverse MR of OA phenotypes on gut microbiome with a "stricter threshold" for identifying instruments of 5e-8 and r-squared of 0.01. And they did multivariable MR with BMI	genus.Lachnoclostridium.id.11308	Any osteoarthritis	0.957	NA	95	0.902	1.016	0.147	NA	50.66
2419487002	No	No	Yes	The causal role of gut microbiota in development of osteoarthritis	2021	Osteoarthritis and Cartilage	https://doi.org/10.1016/j.joca.2021.08.003	X.-H. Yu	S.-F. Lei	leisf@suda.edu.cn	Center for Genetic Epidemiology and Genomics, School of Public Health, Medical College of Soochow University, Suzhou, China	This study utilized large-scale genome-wide association studies (GWAS) summary statistics to evaluate the causal association between gut microbiota and OA risk. Specifically, two-sample Mendelian randomization (MR) approach was used to identify the causal microbial taxa for OA.	There is considerable evidence for relationship between gut microbiota and osteoarthritis (OA), but no studies have investigated their causal relationship.	Two-sample summary-level	Bone disease	Any osteoarthritis	Bone	Cases were ascertained on the basis of clinical evidence of disease to a level requiring joint replacement or radiographic evidence of disease (Kellgren–Lawrence grade ≥2).	Osteoarthritis (arcOGEN+UKBB); Tachmazidou 2019	40-69 (UKBB) and not stated for arcOGEN (though possibly 44-88 according to transcriptomic analyses in individuals)	Both	77052	378169	77052	378169	They only present the cases and then the overall sample size - this number is the overall sample size minus the case number	case-control	European (arcOGEN specifically European but no mention of whether the authors restricted UKBB participants to those of European ancestry)	Gut microbiome	genus.Lachnospira.id.2004	Kurilshikov 2021	Range: 4-89	both	18340	18340	NA	healthy subjects	European (78%), East-Asian (4%), Admixed (1%), "Multiethnic" (7%), Middle East (3%), Hispanic (6%), AfroAmerican (0.6%)	Mentioned that Spearman correlation was used with covariates including age, sex, technical covariates and genetic PCs (MiBioGen) and mentioned age, sex, chip and genetic PCs (arcOGEN+UKBB)	HRC mentioned in paper (MiBioGen); not mentioned for arcOGEN+UKBB	R-squared <0.001 based on 1000 genomes project	They used MR-Egger, Cochran's Q and random effects IVW (as well as fixed effects as their main analysis); they also used MR-PRESSO	"Loose" cut-off of p-value <1e-5	Harmonisation not mentioned	Used proxies if r-squared >0.8	Not discussed	NA	7	NA	31 loci (1431 SNPs) associated with microbial (binary and quantitative traits)	The authors used p-values of 1e-5 but otherwise no explanation given	No	NA	Inverse variance weighted (fixed effects)	Inverse variance weighted (random effects)	MR Egger	Weighted median	Cochrans Q	MR-PRESSO	They also said that they undertook multivariable MR adjusting for BMI; they also undertook "GO enrichment analysis" based on the lead SNPs for each of the identified gut microbial taxa	Used F-statistics and "proportion of variance explained"	R	MendelianRandomization package and MR-PRESSO	No	No	BenjaminHochberg procedure (FDR) was performed to correct for the number of exposures tested at each stage of microbiota and the significance of causal feature was set to PFDR < 0.10. Microbial taxa were considered as potentially causal features if they reach the nominal significance of 0.05 with three main MR analysis but are not significant after FDR adjustment.	Not clear	Case/control	OR	1.116	NA	95	1.03	1.209	0.007	Benjamin-Hochberg procedure (FDR)	NA	First, although we have identified these meaningful gut microbiota, further studies are needed to reveal their role in the pathogenesis of OA. Second, limited sample size for gut microbiota could bias our estimation to some extent and further expansion of the sample size may give us a more accurate estimate of the relationship between gut microbiota and OA.	Only talked about in relation to multivariable MR: "The statistically insignificant results for suggestive gut microbiota could attribute to limited statistical power or potential pleiotropic effects of BMI."	although the majority of the data used in our study were European, a small number of the microbiological data were of other races, which may confound our estimates to some extent ; and due to the lack of individual data, we were unable to conduct further population stratification studies (e.g., gender) and explore possible differences in different populations	Only talked about in relation to multivariable MR: "The statistically insignificant results for suggestive gut microbiota could attribute to limited statistical power or potential pleiotropic effects of BMI."	Yes but most of the information has been presented	Yes - they looked at reverse MR of OA phenotypes on gut microbiome with a "stricter threshold" for identifying instruments of 5e-8 and r-squared of 0.01. And they did multivariable MR with BMI	genus.Lachnospira.id.2004	Any osteoarthritis	1.116	NA	95	1.03	1.209	0.007	NA	51.378
2419487002	No	No	Yes	The causal role of gut microbiota in development of osteoarthritis	2021	Osteoarthritis and Cartilage	https://doi.org/10.1016/j.joca.2021.08.003	X.-H. Yu	S.-F. Lei	leisf@suda.edu.cn	Center for Genetic Epidemiology and Genomics, School of Public Health, Medical College of Soochow University, Suzhou, China	This study utilized large-scale genome-wide association studies (GWAS) summary statistics to evaluate the causal association between gut microbiota and OA risk. Specifically, two-sample Mendelian randomization (MR) approach was used to identify the causal microbial taxa for OA.	There is considerable evidence for relationship between gut microbiota and osteoarthritis (OA), but no studies have investigated their causal relationship.	Two-sample summary-level	Bone disease	Any osteoarthritis	Bone	Cases were ascertained on the basis of clinical evidence of disease to a level requiring joint replacement or radiographic evidence of disease (Kellgren–Lawrence grade ≥2).	Osteoarthritis (arcOGEN+UKBB); Tachmazidou 2019	40-69 (UKBB) and not stated for arcOGEN (though possibly 44-88 according to transcriptomic analyses in individuals)	Both	77052	378169	77052	378169	They only present the cases and then the overall sample size - this number is the overall sample size minus the case number	case-control	European (arcOGEN specifically European but no mention of whether the authors restricted UKBB participants to those of European ancestry)	Gut microbiome	genus.LachnospiraceaeFCS020group.id.11314	Kurilshikov 2021	Range: 4-89	both	18340	18340	NA	healthy subjects	European (78%), East-Asian (4%), Admixed (1%), "Multiethnic" (7%), Middle East (3%), Hispanic (6%), AfroAmerican (0.6%)	Mentioned that Spearman correlation was used with covariates including age, sex, technical covariates and genetic PCs (MiBioGen) and mentioned age, sex, chip and genetic PCs (arcOGEN+UKBB)	HRC mentioned in paper (MiBioGen); not mentioned for arcOGEN+UKBB	R-squared <0.001 based on 1000 genomes project	They used MR-Egger, Cochran's Q and random effects IVW (as well as fixed effects as their main analysis); they also used MR-PRESSO	"Loose" cut-off of p-value <1e-5	Harmonisation not mentioned	Used proxies if r-squared >0.8	Not discussed	NA	16	NA	31 loci (1431 SNPs) associated with microbial (binary and quantitative traits)	The authors used p-values of 1e-5 but otherwise no explanation given	No	NA	Inverse variance weighted (fixed effects)	Inverse variance weighted (random effects)	MR Egger	Weighted median	Cochrans Q	MR-PRESSO	They also said that they undertook multivariable MR adjusting for BMI; they also undertook "GO enrichment analysis" based on the lead SNPs for each of the identified gut microbial taxa	Used F-statistics and "proportion of variance explained"	R	MendelianRandomization package and MR-PRESSO	No	No	BenjaminHochberg procedure (FDR) was performed to correct for the number of exposures tested at each stage of microbiota and the significance of causal feature was set to PFDR < 0.10. Microbial taxa were considered as potentially causal features if they reach the nominal significance of 0.05 with three main MR analysis but are not significant after FDR adjustment.	Not clear	Case/control	OR	1.042	NA	95	0.997	1.089	0.069	Benjamin-Hochberg procedure (FDR)	NA	First, although we have identified these meaningful gut microbiota, further studies are needed to reveal their role in the pathogenesis of OA. Second, limited sample size for gut microbiota could bias our estimation to some extent and further expansion of the sample size may give us a more accurate estimate of the relationship between gut microbiota and OA.	Only talked about in relation to multivariable MR: "The statistically insignificant results for suggestive gut microbiota could attribute to limited statistical power or potential pleiotropic effects of BMI."	although the majority of the data used in our study were European, a small number of the microbiological data were of other races, which may confound our estimates to some extent ; and due to the lack of individual data, we were unable to conduct further population stratification studies (e.g., gender) and explore possible differences in different populations	Only talked about in relation to multivariable MR: "The statistically insignificant results for suggestive gut microbiota could attribute to limited statistical power or potential pleiotropic effects of BMI."	Yes but most of the information has been presented	Yes - they looked at reverse MR of OA phenotypes on gut microbiome with a "stricter threshold" for identifying instruments of 5e-8 and r-squared of 0.01. And they did multivariable MR with BMI	genus.LachnospiraceaeFCS020group.id.11314	Any osteoarthritis	1.042	NA	95	0.997	1.089	0.069	NA	52.942
2419487002	No	No	Yes	The causal role of gut microbiota in development of osteoarthritis	2021	Osteoarthritis and Cartilage	https://doi.org/10.1016/j.joca.2021.08.003	X.-H. Yu	S.-F. Lei	leisf@suda.edu.cn	Center for Genetic Epidemiology and Genomics, School of Public Health, Medical College of Soochow University, Suzhou, China	This study utilized large-scale genome-wide association studies (GWAS) summary statistics to evaluate the causal association between gut microbiota and OA risk. Specifically, two-sample Mendelian randomization (MR) approach was used to identify the causal microbial taxa for OA.	There is considerable evidence for relationship between gut microbiota and osteoarthritis (OA), but no studies have investigated their causal relationship.	Two-sample summary-level	Bone disease	Any osteoarthritis	Bone	Cases were ascertained on the basis of clinical evidence of disease to a level requiring joint replacement or radiographic evidence of disease (Kellgren–Lawrence grade ≥2).	Osteoarthritis (arcOGEN+UKBB); Tachmazidou 2019	40-69 (UKBB) and not stated for arcOGEN (though possibly 44-88 according to transcriptomic analyses in individuals)	Both	77052	378169	77052	378169	They only present the cases and then the overall sample size - this number is the overall sample size minus the case number	case-control	European (arcOGEN specifically European but no mention of whether the authors restricted UKBB participants to those of European ancestry)	Gut microbiome	genus.LachnospiraceaeNC2004group.id.11316	Kurilshikov 2021	Range: 4-89	both	18340	18340	NA	healthy subjects	European (78%), East-Asian (4%), Admixed (1%), "Multiethnic" (7%), Middle East (3%), Hispanic (6%), AfroAmerican (0.6%)	Mentioned that Spearman correlation was used with covariates including age, sex, technical covariates and genetic PCs (MiBioGen) and mentioned age, sex, chip and genetic PCs (arcOGEN+UKBB)	HRC mentioned in paper (MiBioGen); not mentioned for arcOGEN+UKBB	R-squared <0.001 based on 1000 genomes project	They used MR-Egger, Cochran's Q and random effects IVW (as well as fixed effects as their main analysis); they also used MR-PRESSO	"Loose" cut-off of p-value <1e-5	Harmonisation not mentioned	Used proxies if r-squared >0.8	Not discussed	NA	9	NA	31 loci (1431 SNPs) associated with microbial (binary and quantitative traits)	The authors used p-values of 1e-5 but otherwise no explanation given	No	NA	Inverse variance weighted (fixed effects)	Inverse variance weighted (random effects)	MR Egger	Weighted median	Cochrans Q	MR-PRESSO	They also said that they undertook multivariable MR adjusting for BMI; they also undertook "GO enrichment analysis" based on the lead SNPs for each of the identified gut microbial taxa	Used F-statistics and "proportion of variance explained"	R	MendelianRandomization package and MR-PRESSO	No	No	BenjaminHochberg procedure (FDR) was performed to correct for the number of exposures tested at each stage of microbiota and the significance of causal feature was set to PFDR < 0.10. Microbial taxa were considered as potentially causal features if they reach the nominal significance of 0.05 with three main MR analysis but are not significant after FDR adjustment.	Not clear	Case/control	OR	0.983	NA	95	0.942	1.026	0.44	Benjamin-Hochberg procedure (FDR)	NA	First, although we have identified these meaningful gut microbiota, further studies are needed to reveal their role in the pathogenesis of OA. Second, limited sample size for gut microbiota could bias our estimation to some extent and further expansion of the sample size may give us a more accurate estimate of the relationship between gut microbiota and OA.	Only talked about in relation to multivariable MR: "The statistically insignificant results for suggestive gut microbiota could attribute to limited statistical power or potential pleiotropic effects of BMI."	although the majority of the data used in our study were European, a small number of the microbiological data were of other races, which may confound our estimates to some extent ; and due to the lack of individual data, we were unable to conduct further population stratification studies (e.g., gender) and explore possible differences in different populations	Only talked about in relation to multivariable MR: "The statistically insignificant results for suggestive gut microbiota could attribute to limited statistical power or potential pleiotropic effects of BMI."	Yes but most of the information has been presented	Yes - they looked at reverse MR of OA phenotypes on gut microbiome with a "stricter threshold" for identifying instruments of 5e-8 and r-squared of 0.01. And they did multivariable MR with BMI	genus.LachnospiraceaeNC2004group.id.11316	Any osteoarthritis	0.983	NA	95	0.942	1.026	0.44	NA	49.978
2419487002	No	No	Yes	The causal role of gut microbiota in development of osteoarthritis	2021	Osteoarthritis and Cartilage	https://doi.org/10.1016/j.joca.2021.08.003	X.-H. Yu	S.-F. Lei	leisf@suda.edu.cn	Center for Genetic Epidemiology and Genomics, School of Public Health, Medical College of Soochow University, Suzhou, China	This study utilized large-scale genome-wide association studies (GWAS) summary statistics to evaluate the causal association between gut microbiota and OA risk. Specifically, two-sample Mendelian randomization (MR) approach was used to identify the causal microbial taxa for OA.	There is considerable evidence for relationship between gut microbiota and osteoarthritis (OA), but no studies have investigated their causal relationship.	Two-sample summary-level	Bone disease	Any osteoarthritis	Bone	Cases were ascertained on the basis of clinical evidence of disease to a level requiring joint replacement or radiographic evidence of disease (Kellgren–Lawrence grade ≥2).	Osteoarthritis (arcOGEN+UKBB); Tachmazidou 2019	40-69 (UKBB) and not stated for arcOGEN (though possibly 44-88 according to transcriptomic analyses in individuals)	Both	77052	378169	77052	378169	They only present the cases and then the overall sample size - this number is the overall sample size minus the case number	case-control	European (arcOGEN specifically European but no mention of whether the authors restricted UKBB participants to those of European ancestry)	Gut microbiome	genus.LachnospiraceaeND3007group.id.11317	Kurilshikov 2021	Range: 4-89	both	18340	18340	NA	healthy subjects	European (78%), East-Asian (4%), Admixed (1%), "Multiethnic" (7%), Middle East (3%), Hispanic (6%), AfroAmerican (0.6%)	Mentioned that Spearman correlation was used with covariates including age, sex, technical covariates and genetic PCs (MiBioGen) and mentioned age, sex, chip and genetic PCs (arcOGEN+UKBB)	HRC mentioned in paper (MiBioGen); not mentioned for arcOGEN+UKBB	R-squared <0.001 based on 1000 genomes project	They used MR-Egger, Cochran's Q and random effects IVW (as well as fixed effects as their main analysis); they also used MR-PRESSO	"Loose" cut-off of p-value <1e-5	Harmonisation not mentioned	Used proxies if r-squared >0.8	Not discussed	NA	4	NA	31 loci (1431 SNPs) associated with microbial (binary and quantitative traits)	The authors used p-values of 1e-5 but otherwise no explanation given	No	NA	Inverse variance weighted (fixed effects)	Inverse variance weighted (random effects)	MR Egger	Weighted median	Cochrans Q	MR-PRESSO	They also said that they undertook multivariable MR adjusting for BMI; they also undertook "GO enrichment analysis" based on the lead SNPs for each of the identified gut microbial taxa	Used F-statistics and "proportion of variance explained"	R	MendelianRandomization package and MR-PRESSO	No	No	BenjaminHochberg procedure (FDR) was performed to correct for the number of exposures tested at each stage of microbiota and the significance of causal feature was set to PFDR < 0.10. Microbial taxa were considered as potentially causal features if they reach the nominal significance of 0.05 with three main MR analysis but are not significant after FDR adjustment.	Not clear	Case/control	OR	1.043	NA	95	0.941	1.157	0.42	Benjamin-Hochberg procedure (FDR)	NA	First, although we have identified these meaningful gut microbiota, further studies are needed to reveal their role in the pathogenesis of OA. Second, limited sample size for gut microbiota could bias our estimation to some extent and further expansion of the sample size may give us a more accurate estimate of the relationship between gut microbiota and OA.	Only talked about in relation to multivariable MR: "The statistically insignificant results for suggestive gut microbiota could attribute to limited statistical power or potential pleiotropic effects of BMI."	although the majority of the data used in our study were European, a small number of the microbiological data were of other races, which may confound our estimates to some extent ; and due to the lack of individual data, we were unable to conduct further population stratification studies (e.g., gender) and explore possible differences in different populations	Only talked about in relation to multivariable MR: "The statistically insignificant results for suggestive gut microbiota could attribute to limited statistical power or potential pleiotropic effects of BMI."	Yes but most of the information has been presented	Yes - they looked at reverse MR of OA phenotypes on gut microbiome with a "stricter threshold" for identifying instruments of 5e-8 and r-squared of 0.01. And they did multivariable MR with BMI	genus.LachnospiraceaeND3007group.id.11317	Any osteoarthritis	1.043	NA	95	0.941	1.157	0.42	NA	48.967
2419487002	No	No	Yes	The causal role of gut microbiota in development of osteoarthritis	2021	Osteoarthritis and Cartilage	https://doi.org/10.1016/j.joca.2021.08.003	X.-H. Yu	S.-F. Lei	leisf@suda.edu.cn	Center for Genetic Epidemiology and Genomics, School of Public Health, Medical College of Soochow University, Suzhou, China	This study utilized large-scale genome-wide association studies (GWAS) summary statistics to evaluate the causal association between gut microbiota and OA risk. Specifically, two-sample Mendelian randomization (MR) approach was used to identify the causal microbial taxa for OA.	There is considerable evidence for relationship between gut microbiota and osteoarthritis (OA), but no studies have investigated their causal relationship.	Two-sample summary-level	Bone disease	Any osteoarthritis	Bone	Cases were ascertained on the basis of clinical evidence of disease to a level requiring joint replacement or radiographic evidence of disease (Kellgren–Lawrence grade ≥2).	Osteoarthritis (arcOGEN+UKBB); Tachmazidou 2019	40-69 (UKBB) and not stated for arcOGEN (though possibly 44-88 according to transcriptomic analyses in individuals)	Both	77052	378169	77052	378169	They only present the cases and then the overall sample size - this number is the overall sample size minus the case number	case-control	European (arcOGEN specifically European but no mention of whether the authors restricted UKBB participants to those of European ancestry)	Gut microbiome	genus.LachnospiraceaeNK4A136group.id.11319	Kurilshikov 2021	Range: 4-89	both	18340	18340	NA	healthy subjects	European (78%), East-Asian (4%), Admixed (1%), "Multiethnic" (7%), Middle East (3%), Hispanic (6%), AfroAmerican (0.6%)	Mentioned that Spearman correlation was used with covariates including age, sex, technical covariates and genetic PCs (MiBioGen) and mentioned age, sex, chip and genetic PCs (arcOGEN+UKBB)	HRC mentioned in paper (MiBioGen); not mentioned for arcOGEN+UKBB	R-squared <0.001 based on 1000 genomes project	They used MR-Egger, Cochran's Q and random effects IVW (as well as fixed effects as their main analysis); they also used MR-PRESSO	"Loose" cut-off of p-value <1e-5	Harmonisation not mentioned	Used proxies if r-squared >0.8	Not discussed	NA	15	NA	31 loci (1431 SNPs) associated with microbial (binary and quantitative traits)	The authors used p-values of 1e-5 but otherwise no explanation given	No	NA	Inverse variance weighted (fixed effects)	Inverse variance weighted (random effects)	MR Egger	Weighted median	Cochrans Q	MR-PRESSO	They also said that they undertook multivariable MR adjusting for BMI; they also undertook "GO enrichment analysis" based on the lead SNPs for each of the identified gut microbial taxa	Used F-statistics and "proportion of variance explained"	R	MendelianRandomization package and MR-PRESSO	No	No	BenjaminHochberg procedure (FDR) was performed to correct for the number of exposures tested at each stage of microbiota and the significance of causal feature was set to PFDR < 0.10. Microbial taxa were considered as potentially causal features if they reach the nominal significance of 0.05 with three main MR analysis but are not significant after FDR adjustment.	Not clear	Case/control	OR	1.021	NA	95	0.974	1.071	0.379	Benjamin-Hochberg procedure (FDR)	NA	First, although we have identified these meaningful gut microbiota, further studies are needed to reveal their role in the pathogenesis of OA. Second, limited sample size for gut microbiota could bias our estimation to some extent and further expansion of the sample size may give us a more accurate estimate of the relationship between gut microbiota and OA.	Only talked about in relation to multivariable MR: "The statistically insignificant results for suggestive gut microbiota could attribute to limited statistical power or potential pleiotropic effects of BMI."	although the majority of the data used in our study were European, a small number of the microbiological data were of other races, which may confound our estimates to some extent ; and due to the lack of individual data, we were unable to conduct further population stratification studies (e.g., gender) and explore possible differences in different populations	Only talked about in relation to multivariable MR: "The statistically insignificant results for suggestive gut microbiota could attribute to limited statistical power or potential pleiotropic effects of BMI."	Yes but most of the information has been presented	Yes - they looked at reverse MR of OA phenotypes on gut microbiome with a "stricter threshold" for identifying instruments of 5e-8 and r-squared of 0.01. And they did multivariable MR with BMI	genus.LachnospiraceaeNK4A136group.id.11319	Any osteoarthritis	1.021	NA	95	0.974	1.071	0.379	NA	52.305
2419487002	No	No	Yes	The causal role of gut microbiota in development of osteoarthritis	2021	Osteoarthritis and Cartilage	https://doi.org/10.1016/j.joca.2021.08.003	X.-H. Yu	S.-F. Lei	leisf@suda.edu.cn	Center for Genetic Epidemiology and Genomics, School of Public Health, Medical College of Soochow University, Suzhou, China	This study utilized large-scale genome-wide association studies (GWAS) summary statistics to evaluate the causal association between gut microbiota and OA risk. Specifically, two-sample Mendelian randomization (MR) approach was used to identify the causal microbial taxa for OA.	There is considerable evidence for relationship between gut microbiota and osteoarthritis (OA), but no studies have investigated their causal relationship.	Two-sample summary-level	Bone disease	Any osteoarthritis	Bone	Cases were ascertained on the basis of clinical evidence of disease to a level requiring joint replacement or radiographic evidence of disease (Kellgren–Lawrence grade ≥2).	Osteoarthritis (arcOGEN+UKBB); Tachmazidou 2019	40-69 (UKBB) and not stated for arcOGEN (though possibly 44-88 according to transcriptomic analyses in individuals)	Both	77052	378169	77052	378169	They only present the cases and then the overall sample size - this number is the overall sample size minus the case number	case-control	European (arcOGEN specifically European but no mention of whether the authors restricted UKBB participants to those of European ancestry)	Gut microbiome	genus.LachnospiraceaeUCG001.id.11321	Kurilshikov 2021	Range: 4-89	both	18340	18340	NA	healthy subjects	European (78%), East-Asian (4%), Admixed (1%), "Multiethnic" (7%), Middle East (3%), Hispanic (6%), AfroAmerican (0.6%)	Mentioned that Spearman correlation was used with covariates including age, sex, technical covariates and genetic PCs (MiBioGen) and mentioned age, sex, chip and genetic PCs (arcOGEN+UKBB)	HRC mentioned in paper (MiBioGen); not mentioned for arcOGEN+UKBB	R-squared <0.001 based on 1000 genomes project	They used MR-Egger, Cochran's Q and random effects IVW (as well as fixed effects as their main analysis); they also used MR-PRESSO	"Loose" cut-off of p-value <1e-5	Harmonisation not mentioned	Used proxies if r-squared >0.8	Not discussed	NA	16	NA	31 loci (1431 SNPs) associated with microbial (binary and quantitative traits)	The authors used p-values of 1e-5 but otherwise no explanation given	No	NA	Inverse variance weighted (fixed effects)	Inverse variance weighted (random effects)	MR Egger	Weighted median	Cochrans Q	MR-PRESSO	They also said that they undertook multivariable MR adjusting for BMI; they also undertook "GO enrichment analysis" based on the lead SNPs for each of the identified gut microbial taxa	Used F-statistics and "proportion of variance explained"	R	MendelianRandomization package and MR-PRESSO	No	No	BenjaminHochberg procedure (FDR) was performed to correct for the number of exposures tested at each stage of microbiota and the significance of causal feature was set to PFDR < 0.10. Microbial taxa were considered as potentially causal features if they reach the nominal significance of 0.05 with three main MR analysis but are not significant after FDR adjustment.	Not clear	Case/control	OR	0.969	NA	95	0.93	1.01	0.135	Benjamin-Hochberg procedure (FDR)	NA	First, although we have identified these meaningful gut microbiota, further studies are needed to reveal their role in the pathogenesis of OA. Second, limited sample size for gut microbiota could bias our estimation to some extent and further expansion of the sample size may give us a more accurate estimate of the relationship between gut microbiota and OA.	Only talked about in relation to multivariable MR: "The statistically insignificant results for suggestive gut microbiota could attribute to limited statistical power or potential pleiotropic effects of BMI."	although the majority of the data used in our study were European, a small number of the microbiological data were of other races, which may confound our estimates to some extent ; and due to the lack of individual data, we were unable to conduct further population stratification studies (e.g., gender) and explore possible differences in different populations	Only talked about in relation to multivariable MR: "The statistically insignificant results for suggestive gut microbiota could attribute to limited statistical power or potential pleiotropic effects of BMI."	Yes but most of the information has been presented	Yes - they looked at reverse MR of OA phenotypes on gut microbiome with a "stricter threshold" for identifying instruments of 5e-8 and r-squared of 0.01. And they did multivariable MR with BMI	genus.LachnospiraceaeUCG001.id.11321	Any osteoarthritis	0.969	NA	95	0.93	1.01	0.135	NA	52.374
2419487002	No	No	Yes	The causal role of gut microbiota in development of osteoarthritis	2021	Osteoarthritis and Cartilage	https://doi.org/10.1016/j.joca.2021.08.003	X.-H. Yu	S.-F. Lei	leisf@suda.edu.cn	Center for Genetic Epidemiology and Genomics, School of Public Health, Medical College of Soochow University, Suzhou, China	This study utilized large-scale genome-wide association studies (GWAS) summary statistics to evaluate the causal association between gut microbiota and OA risk. Specifically, two-sample Mendelian randomization (MR) approach was used to identify the causal microbial taxa for OA.	There is considerable evidence for relationship between gut microbiota and osteoarthritis (OA), but no studies have investigated their causal relationship.	Two-sample summary-level	Bone disease	Any osteoarthritis	Bone	Cases were ascertained on the basis of clinical evidence of disease to a level requiring joint replacement or radiographic evidence of disease (Kellgren–Lawrence grade ≥2).	Osteoarthritis (arcOGEN+UKBB); Tachmazidou 2019	40-69 (UKBB) and not stated for arcOGEN (though possibly 44-88 according to transcriptomic analyses in individuals)	Both	77052	378169	77052	378169	They only present the cases and then the overall sample size - this number is the overall sample size minus the case number	case-control	European (arcOGEN specifically European but no mention of whether the authors restricted UKBB participants to those of European ancestry)	Gut microbiome	genus.LachnospiraceaeUCG004.id.11324	Kurilshikov 2021	Range: 4-89	both	18340	18340	NA	healthy subjects	European (78%), East-Asian (4%), Admixed (1%), "Multiethnic" (7%), Middle East (3%), Hispanic (6%), AfroAmerican (0.6%)	Mentioned that Spearman correlation was used with covariates including age, sex, technical covariates and genetic PCs (MiBioGen) and mentioned age, sex, chip and genetic PCs (arcOGEN+UKBB)	HRC mentioned in paper (MiBioGen); not mentioned for arcOGEN+UKBB	R-squared <0.001 based on 1000 genomes project	They used MR-Egger, Cochran's Q and random effects IVW (as well as fixed effects as their main analysis); they also used MR-PRESSO	"Loose" cut-off of p-value <1e-5	Harmonisation not mentioned	Used proxies if r-squared >0.8	Not discussed	NA	13	NA	31 loci (1431 SNPs) associated with microbial (binary and quantitative traits)	The authors used p-values of 1e-5 but otherwise no explanation given	No	NA	Inverse variance weighted (fixed effects)	Inverse variance weighted (random effects)	MR Egger	Weighted median	Cochrans Q	MR-PRESSO	They also said that they undertook multivariable MR adjusting for BMI; they also undertook "GO enrichment analysis" based on the lead SNPs for each of the identified gut microbial taxa	Used F-statistics and "proportion of variance explained"	R	MendelianRandomization package and MR-PRESSO	No	No	BenjaminHochberg procedure (FDR) was performed to correct for the number of exposures tested at each stage of microbiota and the significance of causal feature was set to PFDR < 0.10. Microbial taxa were considered as potentially causal features if they reach the nominal significance of 0.05 with three main MR analysis but are not significant after FDR adjustment.	Not clear	Case/control	OR	0.963	NA	95	0.912	1.016	0.168	Benjamin-Hochberg procedure (FDR)	NA	First, although we have identified these meaningful gut microbiota, further studies are needed to reveal their role in the pathogenesis of OA. Second, limited sample size for gut microbiota could bias our estimation to some extent and further expansion of the sample size may give us a more accurate estimate of the relationship between gut microbiota and OA.	Only talked about in relation to multivariable MR: "The statistically insignificant results for suggestive gut microbiota could attribute to limited statistical power or potential pleiotropic effects of BMI."	although the majority of the data used in our study were European, a small number of the microbiological data were of other races, which may confound our estimates to some extent ; and due to the lack of individual data, we were unable to conduct further population stratification studies (e.g., gender) and explore possible differences in different populations	Only talked about in relation to multivariable MR: "The statistically insignificant results for suggestive gut microbiota could attribute to limited statistical power or potential pleiotropic effects of BMI."	Yes but most of the information has been presented	Yes - they looked at reverse MR of OA phenotypes on gut microbiome with a "stricter threshold" for identifying instruments of 5e-8 and r-squared of 0.01. And they did multivariable MR with BMI	genus.LachnospiraceaeUCG004.id.11324	Any osteoarthritis	0.963	NA	95	0.912	1.016	0.168	NA	51.294
2419487002	No	No	Yes	The causal role of gut microbiota in development of osteoarthritis	2021	Osteoarthritis and Cartilage	https://doi.org/10.1016/j.joca.2021.08.003	X.-H. Yu	S.-F. Lei	leisf@suda.edu.cn	Center for Genetic Epidemiology and Genomics, School of Public Health, Medical College of Soochow University, Suzhou, China	This study utilized large-scale genome-wide association studies (GWAS) summary statistics to evaluate the causal association between gut microbiota and OA risk. Specifically, two-sample Mendelian randomization (MR) approach was used to identify the causal microbial taxa for OA.	There is considerable evidence for relationship between gut microbiota and osteoarthritis (OA), but no studies have investigated their causal relationship.	Two-sample summary-level	Bone disease	Any osteoarthritis	Bone	Cases were ascertained on the basis of clinical evidence of disease to a level requiring joint replacement or radiographic evidence of disease (Kellgren–Lawrence grade ≥2).	Osteoarthritis (arcOGEN+UKBB); Tachmazidou 2019	40-69 (UKBB) and not stated for arcOGEN (though possibly 44-88 according to transcriptomic analyses in individuals)	Both	77052	378169	77052	378169	They only present the cases and then the overall sample size - this number is the overall sample size minus the case number	case-control	European (arcOGEN specifically European but no mention of whether the authors restricted UKBB participants to those of European ancestry)	Gut microbiome	genus.LachnospiraceaeUCG008.id.11328	Kurilshikov 2021	Range: 4-89	both	18340	18340	NA	healthy subjects	European (78%), East-Asian (4%), Admixed (1%), "Multiethnic" (7%), Middle East (3%), Hispanic (6%), AfroAmerican (0.6%)	Mentioned that Spearman correlation was used with covariates including age, sex, technical covariates and genetic PCs (MiBioGen) and mentioned age, sex, chip and genetic PCs (arcOGEN+UKBB)	HRC mentioned in paper (MiBioGen); not mentioned for arcOGEN+UKBB	R-squared <0.001 based on 1000 genomes project	They used MR-Egger, Cochran's Q and random effects IVW (as well as fixed effects as their main analysis); they also used MR-PRESSO	"Loose" cut-off of p-value <1e-5	Harmonisation not mentioned	Used proxies if r-squared >0.8	Not discussed	NA	11	NA	31 loci (1431 SNPs) associated with microbial (binary and quantitative traits)	The authors used p-values of 1e-5 but otherwise no explanation given	No	NA	Inverse variance weighted (fixed effects)	Inverse variance weighted (random effects)	MR Egger	Weighted median	Cochrans Q	MR-PRESSO	They also said that they undertook multivariable MR adjusting for BMI; they also undertook "GO enrichment analysis" based on the lead SNPs for each of the identified gut microbial taxa	Used F-statistics and "proportion of variance explained"	R	MendelianRandomization package and MR-PRESSO	No	No	BenjaminHochberg procedure (FDR) was performed to correct for the number of exposures tested at each stage of microbiota and the significance of causal feature was set to PFDR < 0.10. Microbial taxa were considered as potentially causal features if they reach the nominal significance of 0.05 with three main MR analysis but are not significant after FDR adjustment.	Not clear	Case/control	OR	0.977	NA	95	0.939	1.016	0.243	Benjamin-Hochberg procedure (FDR)	NA	First, although we have identified these meaningful gut microbiota, further studies are needed to reveal their role in the pathogenesis of OA. Second, limited sample size for gut microbiota could bias our estimation to some extent and further expansion of the sample size may give us a more accurate estimate of the relationship between gut microbiota and OA.	Only talked about in relation to multivariable MR: "The statistically insignificant results for suggestive gut microbiota could attribute to limited statistical power or potential pleiotropic effects of BMI."	although the majority of the data used in our study were European, a small number of the microbiological data were of other races, which may confound our estimates to some extent ; and due to the lack of individual data, we were unable to conduct further population stratification studies (e.g., gender) and explore possible differences in different populations	Only talked about in relation to multivariable MR: "The statistically insignificant results for suggestive gut microbiota could attribute to limited statistical power or potential pleiotropic effects of BMI."	Yes but most of the information has been presented	Yes - they looked at reverse MR of OA phenotypes on gut microbiome with a "stricter threshold" for identifying instruments of 5e-8 and r-squared of 0.01. And they did multivariable MR with BMI	genus.LachnospiraceaeUCG008.id.11328	Any osteoarthritis	0.977	NA	95	0.939	1.016	0.243	NA	57.386
2419487002	No	No	Yes	The causal role of gut microbiota in development of osteoarthritis	2021	Osteoarthritis and Cartilage	https://doi.org/10.1016/j.joca.2021.08.003	X.-H. Yu	S.-F. Lei	leisf@suda.edu.cn	Center for Genetic Epidemiology and Genomics, School of Public Health, Medical College of Soochow University, Suzhou, China	This study utilized large-scale genome-wide association studies (GWAS) summary statistics to evaluate the causal association between gut microbiota and OA risk. Specifically, two-sample Mendelian randomization (MR) approach was used to identify the causal microbial taxa for OA.	There is considerable evidence for relationship between gut microbiota and osteoarthritis (OA), but no studies have investigated their causal relationship.	Two-sample summary-level	Bone disease	Any osteoarthritis	Bone	Cases were ascertained on the basis of clinical evidence of disease to a level requiring joint replacement or radiographic evidence of disease (Kellgren–Lawrence grade ≥2).	Osteoarthritis (arcOGEN+UKBB); Tachmazidou 2019	40-69 (UKBB) and not stated for arcOGEN (though possibly 44-88 according to transcriptomic analyses in individuals)	Both	77052	378169	77052	378169	They only present the cases and then the overall sample size - this number is the overall sample size minus the case number	case-control	European (arcOGEN specifically European but no mention of whether the authors restricted UKBB participants to those of European ancestry)	Gut microbiome	genus.LachnospiraceaeUCG010.id.11330	Kurilshikov 2021	Range: 4-89	both	18340	18340	NA	healthy subjects	European (78%), East-Asian (4%), Admixed (1%), "Multiethnic" (7%), Middle East (3%), Hispanic (6%), AfroAmerican (0.6%)	Mentioned that Spearman correlation was used with covariates including age, sex, technical covariates and genetic PCs (MiBioGen) and mentioned age, sex, chip and genetic PCs (arcOGEN+UKBB)	HRC mentioned in paper (MiBioGen); not mentioned for arcOGEN+UKBB	R-squared <0.001 based on 1000 genomes project	They used MR-Egger, Cochran's Q and random effects IVW (as well as fixed effects as their main analysis); they also used MR-PRESSO	"Loose" cut-off of p-value <1e-5	Harmonisation not mentioned	Used proxies if r-squared >0.8	Not discussed	NA	12	NA	31 loci (1431 SNPs) associated with microbial (binary and quantitative traits)	The authors used p-values of 1e-5 but otherwise no explanation given	No	NA	Inverse variance weighted (fixed effects)	Inverse variance weighted (random effects)	MR Egger	Weighted median	Cochrans Q	MR-PRESSO	They also said that they undertook multivariable MR adjusting for BMI; they also undertook "GO enrichment analysis" based on the lead SNPs for each of the identified gut microbial taxa	Used F-statistics and "proportion of variance explained"	R	MendelianRandomization package and MR-PRESSO	No	No	BenjaminHochberg procedure (FDR) was performed to correct for the number of exposures tested at each stage of microbiota and the significance of causal feature was set to PFDR < 0.10. Microbial taxa were considered as potentially causal features if they reach the nominal significance of 0.05 with three main MR analysis but are not significant after FDR adjustment.	Not clear	Case/control	OR	0.998	NA	95	0.948	1.05	0.93	Benjamin-Hochberg procedure (FDR)	NA	First, although we have identified these meaningful gut microbiota, further studies are needed to reveal their role in the pathogenesis of OA. Second, limited sample size for gut microbiota could bias our estimation to some extent and further expansion of the sample size may give us a more accurate estimate of the relationship between gut microbiota and OA.	Only talked about in relation to multivariable MR: "The statistically insignificant results for suggestive gut microbiota could attribute to limited statistical power or potential pleiotropic effects of BMI."	although the majority of the data used in our study were European, a small number of the microbiological data were of other races, which may confound our estimates to some extent ; and due to the lack of individual data, we were unable to conduct further population stratification studies (e.g., gender) and explore possible differences in different populations	Only talked about in relation to multivariable MR: "The statistically insignificant results for suggestive gut microbiota could attribute to limited statistical power or potential pleiotropic effects of BMI."	Yes but most of the information has been presented	Yes - they looked at reverse MR of OA phenotypes on gut microbiome with a "stricter threshold" for identifying instruments of 5e-8 and r-squared of 0.01. And they did multivariable MR with BMI	genus.LachnospiraceaeUCG010.id.11330	Any osteoarthritis	0.998	NA	95	0.948	1.05	0.93	NA	52.123
2419487002	No	No	Yes	The causal role of gut microbiota in development of osteoarthritis	2021	Osteoarthritis and Cartilage	https://doi.org/10.1016/j.joca.2021.08.003	X.-H. Yu	S.-F. Lei	leisf@suda.edu.cn	Center for Genetic Epidemiology and Genomics, School of Public Health, Medical College of Soochow University, Suzhou, China	This study utilized large-scale genome-wide association studies (GWAS) summary statistics to evaluate the causal association between gut microbiota and OA risk. Specifically, two-sample Mendelian randomization (MR) approach was used to identify the causal microbial taxa for OA.	There is considerable evidence for relationship between gut microbiota and osteoarthritis (OA), but no studies have investigated their causal relationship.	Two-sample summary-level	Bone disease	Any osteoarthritis	Bone	Cases were ascertained on the basis of clinical evidence of disease to a level requiring joint replacement or radiographic evidence of disease (Kellgren–Lawrence grade ≥2).	Osteoarthritis (arcOGEN+UKBB); Tachmazidou 2019	40-69 (UKBB) and not stated for arcOGEN (though possibly 44-88 according to transcriptomic analyses in individuals)	Both	77052	378169	77052	378169	They only present the cases and then the overall sample size - this number is the overall sample size minus the case number	case-control	European (arcOGEN specifically European but no mention of whether the authors restricted UKBB participants to those of European ancestry)	Gut microbiome	genus.Lactobacillus.id.1837	Kurilshikov 2021	Range: 4-89	both	18340	18340	NA	healthy subjects	European (78%), East-Asian (4%), Admixed (1%), "Multiethnic" (7%), Middle East (3%), Hispanic (6%), AfroAmerican (0.6%)	Mentioned that Spearman correlation was used with covariates including age, sex, technical covariates and genetic PCs (MiBioGen) and mentioned age, sex, chip and genetic PCs (arcOGEN+UKBB)	HRC mentioned in paper (MiBioGen); not mentioned for arcOGEN+UKBB	R-squared <0.001 based on 1000 genomes project	They used MR-Egger, Cochran's Q and random effects IVW (as well as fixed effects as their main analysis); they also used MR-PRESSO	"Loose" cut-off of p-value <1e-5	Harmonisation not mentioned	Used proxies if r-squared >0.8	Not discussed	NA	11	NA	31 loci (1431 SNPs) associated with microbial (binary and quantitative traits)	The authors used p-values of 1e-5 but otherwise no explanation given	No	NA	Inverse variance weighted (fixed effects)	Inverse variance weighted (random effects)	MR Egger	Weighted median	Cochrans Q	MR-PRESSO	They also said that they undertook multivariable MR adjusting for BMI; they also undertook "GO enrichment analysis" based on the lead SNPs for each of the identified gut microbial taxa	Used F-statistics and "proportion of variance explained"	R	MendelianRandomization package and MR-PRESSO	No	No	BenjaminHochberg procedure (FDR) was performed to correct for the number of exposures tested at each stage of microbiota and the significance of causal feature was set to PFDR < 0.10. Microbial taxa were considered as potentially causal features if they reach the nominal significance of 0.05 with three main MR analysis but are not significant after FDR adjustment.	Not clear	Case/control	OR	0.98	NA	95	0.943	1.019	0.311	Benjamin-Hochberg procedure (FDR)	NA	First, although we have identified these meaningful gut microbiota, further studies are needed to reveal their role in the pathogenesis of OA. Second, limited sample size for gut microbiota could bias our estimation to some extent and further expansion of the sample size may give us a more accurate estimate of the relationship between gut microbiota and OA.	Only talked about in relation to multivariable MR: "The statistically insignificant results for suggestive gut microbiota could attribute to limited statistical power or potential pleiotropic effects of BMI."	although the majority of the data used in our study were European, a small number of the microbiological data were of other races, which may confound our estimates to some extent ; and due to the lack of individual data, we were unable to conduct further population stratification studies (e.g., gender) and explore possible differences in different populations	Only talked about in relation to multivariable MR: "The statistically insignificant results for suggestive gut microbiota could attribute to limited statistical power or potential pleiotropic effects of BMI."	Yes but most of the information has been presented	Yes - they looked at reverse MR of OA phenotypes on gut microbiome with a "stricter threshold" for identifying instruments of 5e-8 and r-squared of 0.01. And they did multivariable MR with BMI	genus.Lactobacillus.id.1837	Any osteoarthritis	0.98	NA	95	0.943	1.019	0.311	NA	53.544
2419487002	No	No	Yes	The causal role of gut microbiota in development of osteoarthritis	2021	Osteoarthritis and Cartilage	https://doi.org/10.1016/j.joca.2021.08.003	X.-H. Yu	S.-F. Lei	leisf@suda.edu.cn	Center for Genetic Epidemiology and Genomics, School of Public Health, Medical College of Soochow University, Suzhou, China	This study utilized large-scale genome-wide association studies (GWAS) summary statistics to evaluate the causal association between gut microbiota and OA risk. Specifically, two-sample Mendelian randomization (MR) approach was used to identify the causal microbial taxa for OA.	There is considerable evidence for relationship between gut microbiota and osteoarthritis (OA), but no studies have investigated their causal relationship.	Two-sample summary-level	Bone disease	Any osteoarthritis	Bone	Cases were ascertained on the basis of clinical evidence of disease to a level requiring joint replacement or radiographic evidence of disease (Kellgren–Lawrence grade ≥2).	Osteoarthritis (arcOGEN+UKBB); Tachmazidou 2019	40-69 (UKBB) and not stated for arcOGEN (though possibly 44-88 according to transcriptomic analyses in individuals)	Both	77052	378169	77052	378169	They only present the cases and then the overall sample size - this number is the overall sample size minus the case number	case-control	European (arcOGEN specifically European but no mention of whether the authors restricted UKBB participants to those of European ancestry)	Gut microbiome	genus.Lactococcus.id.1851	Kurilshikov 2021	Range: 4-89	both	18340	18340	NA	healthy subjects	European (78%), East-Asian (4%), Admixed (1%), "Multiethnic" (7%), Middle East (3%), Hispanic (6%), AfroAmerican (0.6%)	Mentioned that Spearman correlation was used with covariates including age, sex, technical covariates and genetic PCs (MiBioGen) and mentioned age, sex, chip and genetic PCs (arcOGEN+UKBB)	HRC mentioned in paper (MiBioGen); not mentioned for arcOGEN+UKBB	R-squared <0.001 based on 1000 genomes project	They used MR-Egger, Cochran's Q and random effects IVW (as well as fixed effects as their main analysis); they also used MR-PRESSO	"Loose" cut-off of p-value <1e-5	Harmonisation not mentioned	Used proxies if r-squared >0.8	Not discussed	NA	11	NA	31 loci (1431 SNPs) associated with microbial (binary and quantitative traits)	The authors used p-values of 1e-5 but otherwise no explanation given	No	NA	Inverse variance weighted (fixed effects)	Inverse variance weighted (random effects)	MR Egger	Weighted median	Cochrans Q	MR-PRESSO	They also said that they undertook multivariable MR adjusting for BMI; they also undertook "GO enrichment analysis" based on the lead SNPs for each of the identified gut microbial taxa	Used F-statistics and "proportion of variance explained"	R	MendelianRandomization package and MR-PRESSO	No	No	BenjaminHochberg procedure (FDR) was performed to correct for the number of exposures tested at each stage of microbiota and the significance of causal feature was set to PFDR < 0.10. Microbial taxa were considered as potentially causal features if they reach the nominal significance of 0.05 with three main MR analysis but are not significant after FDR adjustment.	Not clear	Case/control	OR	1.006	NA	95	0.975	1.037	0.71	Benjamin-Hochberg procedure (FDR)	NA	First, although we have identified these meaningful gut microbiota, further studies are needed to reveal their role in the pathogenesis of OA. Second, limited sample size for gut microbiota could bias our estimation to some extent and further expansion of the sample size may give us a more accurate estimate of the relationship between gut microbiota and OA.	Only talked about in relation to multivariable MR: "The statistically insignificant results for suggestive gut microbiota could attribute to limited statistical power or potential pleiotropic effects of BMI."	although the majority of the data used in our study were European, a small number of the microbiological data were of other races, which may confound our estimates to some extent ; and due to the lack of individual data, we were unable to conduct further population stratification studies (e.g., gender) and explore possible differences in different populations	Only talked about in relation to multivariable MR: "The statistically insignificant results for suggestive gut microbiota could attribute to limited statistical power or potential pleiotropic effects of BMI."	Yes but most of the information has been presented	Yes - they looked at reverse MR of OA phenotypes on gut microbiome with a "stricter threshold" for identifying instruments of 5e-8 and r-squared of 0.01. And they did multivariable MR with BMI	genus.Lactococcus.id.1851	Any osteoarthritis	1.006	NA	95	0.975	1.037	0.71	NA	55.199
2419487002	No	No	Yes	The causal role of gut microbiota in development of osteoarthritis	2021	Osteoarthritis and Cartilage	https://doi.org/10.1016/j.joca.2021.08.003	X.-H. Yu	S.-F. Lei	leisf@suda.edu.cn	Center for Genetic Epidemiology and Genomics, School of Public Health, Medical College of Soochow University, Suzhou, China	This study utilized large-scale genome-wide association studies (GWAS) summary statistics to evaluate the causal association between gut microbiota and OA risk. Specifically, two-sample Mendelian randomization (MR) approach was used to identify the causal microbial taxa for OA.	There is considerable evidence for relationship between gut microbiota and osteoarthritis (OA), but no studies have investigated their causal relationship.	Two-sample summary-level	Bone disease	Any osteoarthritis	Bone	Cases were ascertained on the basis of clinical evidence of disease to a level requiring joint replacement or radiographic evidence of disease (Kellgren–Lawrence grade ≥2).	Osteoarthritis (arcOGEN+UKBB); Tachmazidou 2019	40-69 (UKBB) and not stated for arcOGEN (though possibly 44-88 according to transcriptomic analyses in individuals)	Both	77052	378169	77052	378169	They only present the cases and then the overall sample size - this number is the overall sample size minus the case number	case-control	European (arcOGEN specifically European but no mention of whether the authors restricted UKBB participants to those of European ancestry)	Gut microbiome	genus.Marvinbryantia.id.2005	Kurilshikov 2021	Range: 4-89	both	18340	18340	NA	healthy subjects	European (78%), East-Asian (4%), Admixed (1%), "Multiethnic" (7%), Middle East (3%), Hispanic (6%), AfroAmerican (0.6%)	Mentioned that Spearman correlation was used with covariates including age, sex, technical covariates and genetic PCs (MiBioGen) and mentioned age, sex, chip and genetic PCs (arcOGEN+UKBB)	HRC mentioned in paper (MiBioGen); not mentioned for arcOGEN+UKBB	R-squared <0.001 based on 1000 genomes project	They used MR-Egger, Cochran's Q and random effects IVW (as well as fixed effects as their main analysis); they also used MR-PRESSO	"Loose" cut-off of p-value <1e-5	Harmonisation not mentioned	Used proxies if r-squared >0.8	Not discussed	NA	12	NA	31 loci (1431 SNPs) associated with microbial (binary and quantitative traits)	The authors used p-values of 1e-5 but otherwise no explanation given	No	NA	Inverse variance weighted (fixed effects)	Inverse variance weighted (random effects)	MR Egger	Weighted median	Cochrans Q	MR-PRESSO	They also said that they undertook multivariable MR adjusting for BMI; they also undertook "GO enrichment analysis" based on the lead SNPs for each of the identified gut microbial taxa	Used F-statistics and "proportion of variance explained"	R	MendelianRandomization package and MR-PRESSO	No	No	BenjaminHochberg procedure (FDR) was performed to correct for the number of exposures tested at each stage of microbiota and the significance of causal feature was set to PFDR < 0.10. Microbial taxa were considered as potentially causal features if they reach the nominal significance of 0.05 with three main MR analysis but are not significant after FDR adjustment.	Not clear	Case/control	OR	1.023	NA	95	0.971	1.077	0.392	Benjamin-Hochberg procedure (FDR)	NA	First, although we have identified these meaningful gut microbiota, further studies are needed to reveal their role in the pathogenesis of OA. Second, limited sample size for gut microbiota could bias our estimation to some extent and further expansion of the sample size may give us a more accurate estimate of the relationship between gut microbiota and OA.	Only talked about in relation to multivariable MR: "The statistically insignificant results for suggestive gut microbiota could attribute to limited statistical power or potential pleiotropic effects of BMI."	although the majority of the data used in our study were European, a small number of the microbiological data were of other races, which may confound our estimates to some extent ; and due to the lack of individual data, we were unable to conduct further population stratification studies (e.g., gender) and explore possible differences in different populations	Only talked about in relation to multivariable MR: "The statistically insignificant results for suggestive gut microbiota could attribute to limited statistical power or potential pleiotropic effects of BMI."	Yes but most of the information has been presented	Yes - they looked at reverse MR of OA phenotypes on gut microbiome with a "stricter threshold" for identifying instruments of 5e-8 and r-squared of 0.01. And they did multivariable MR with BMI	genus.Marvinbryantia.id.2005	Any osteoarthritis	1.023	NA	95	0.971	1.077	0.392	NA	52.717
2419487002	No	No	Yes	The causal role of gut microbiota in development of osteoarthritis	2021	Osteoarthritis and Cartilage	https://doi.org/10.1016/j.joca.2021.08.003	X.-H. Yu	S.-F. Lei	leisf@suda.edu.cn	Center for Genetic Epidemiology and Genomics, School of Public Health, Medical College of Soochow University, Suzhou, China	This study utilized large-scale genome-wide association studies (GWAS) summary statistics to evaluate the causal association between gut microbiota and OA risk. Specifically, two-sample Mendelian randomization (MR) approach was used to identify the causal microbial taxa for OA.	There is considerable evidence for relationship between gut microbiota and osteoarthritis (OA), but no studies have investigated their causal relationship.	Two-sample summary-level	Bone disease	Any osteoarthritis	Bone	Cases were ascertained on the basis of clinical evidence of disease to a level requiring joint replacement or radiographic evidence of disease (Kellgren–Lawrence grade ≥2).	Osteoarthritis (arcOGEN+UKBB); Tachmazidou 2019	40-69 (UKBB) and not stated for arcOGEN (though possibly 44-88 according to transcriptomic analyses in individuals)	Both	77052	378169	77052	378169	They only present the cases and then the overall sample size - this number is the overall sample size minus the case number	case-control	European (arcOGEN specifically European but no mention of whether the authors restricted UKBB participants to those of European ancestry)	Gut microbiome	genus.Methanobrevibacter.id.123	Kurilshikov 2021	Range: 4-89	both	18340	18340	NA	healthy subjects	European (78%), East-Asian (4%), Admixed (1%), "Multiethnic" (7%), Middle East (3%), Hispanic (6%), AfroAmerican (0.6%)	Mentioned that Spearman correlation was used with covariates including age, sex, technical covariates and genetic PCs (MiBioGen) and mentioned age, sex, chip and genetic PCs (arcOGEN+UKBB)	HRC mentioned in paper (MiBioGen); not mentioned for arcOGEN+UKBB	R-squared <0.001 based on 1000 genomes project	They used MR-Egger, Cochran's Q and random effects IVW (as well as fixed effects as their main analysis); they also used MR-PRESSO	"Loose" cut-off of p-value <1e-5	Harmonisation not mentioned	Used proxies if r-squared >0.8	Not discussed	NA	7	NA	31 loci (1431 SNPs) associated with microbial (binary and quantitative traits)	The authors used p-values of 1e-5 but otherwise no explanation given	No	NA	Inverse variance weighted (fixed effects)	Inverse variance weighted (random effects)	MR Egger	Weighted median	Cochrans Q	MR-PRESSO	They also said that they undertook multivariable MR adjusting for BMI; they also undertook "GO enrichment analysis" based on the lead SNPs for each of the identified gut microbial taxa	Used F-statistics and "proportion of variance explained"	R	MendelianRandomization package and MR-PRESSO	No	No	BenjaminHochberg procedure (FDR) was performed to correct for the number of exposures tested at each stage of microbiota and the significance of causal feature was set to PFDR < 0.10. Microbial taxa were considered as potentially causal features if they reach the nominal significance of 0.05 with three main MR analysis but are not significant after FDR adjustment.	Not clear	Case/control	OR	0.958	NA	95	0.922	0.994	0.023	Benjamin-Hochberg procedure (FDR)	NA	First, although we have identified these meaningful gut microbiota, further studies are needed to reveal their role in the pathogenesis of OA. Second, limited sample size for gut microbiota could bias our estimation to some extent and further expansion of the sample size may give us a more accurate estimate of the relationship between gut microbiota and OA.	Only talked about in relation to multivariable MR: "The statistically insignificant results for suggestive gut microbiota could attribute to limited statistical power or potential pleiotropic effects of BMI."	although the majority of the data used in our study were European, a small number of the microbiological data were of other races, which may confound our estimates to some extent ; and due to the lack of individual data, we were unable to conduct further population stratification studies (e.g., gender) and explore possible differences in different populations	Only talked about in relation to multivariable MR: "The statistically insignificant results for suggestive gut microbiota could attribute to limited statistical power or potential pleiotropic effects of BMI."	Yes but most of the information has been presented	Yes - they looked at reverse MR of OA phenotypes on gut microbiome with a "stricter threshold" for identifying instruments of 5e-8 and r-squared of 0.01. And they did multivariable MR with BMI	genus.Methanobrevibacter.id.123	Any osteoarthritis	0.958	NA	95	0.922	0.994	0.023	NA	49.444
2419487002	No	No	Yes	The causal role of gut microbiota in development of osteoarthritis	2021	Osteoarthritis and Cartilage	https://doi.org/10.1016/j.joca.2021.08.003	X.-H. Yu	S.-F. Lei	leisf@suda.edu.cn	Center for Genetic Epidemiology and Genomics, School of Public Health, Medical College of Soochow University, Suzhou, China	This study utilized large-scale genome-wide association studies (GWAS) summary statistics to evaluate the causal association between gut microbiota and OA risk. Specifically, two-sample Mendelian randomization (MR) approach was used to identify the causal microbial taxa for OA.	There is considerable evidence for relationship between gut microbiota and osteoarthritis (OA), but no studies have investigated their causal relationship.	Two-sample summary-level	Bone disease	Any osteoarthritis	Bone	Cases were ascertained on the basis of clinical evidence of disease to a level requiring joint replacement or radiographic evidence of disease (Kellgren–Lawrence grade ≥2).	Osteoarthritis (arcOGEN+UKBB); Tachmazidou 2019	40-69 (UKBB) and not stated for arcOGEN (though possibly 44-88 according to transcriptomic analyses in individuals)	Both	77052	378169	77052	378169	They only present the cases and then the overall sample size - this number is the overall sample size minus the case number	case-control	European (arcOGEN specifically European but no mention of whether the authors restricted UKBB participants to those of European ancestry)	Gut microbiome	genus.Odoribacter.id.952	Kurilshikov 2021	Range: 4-89	both	18340	18340	NA	healthy subjects	European (78%), East-Asian (4%), Admixed (1%), "Multiethnic" (7%), Middle East (3%), Hispanic (6%), AfroAmerican (0.6%)	Mentioned that Spearman correlation was used with covariates including age, sex, technical covariates and genetic PCs (MiBioGen) and mentioned age, sex, chip and genetic PCs (arcOGEN+UKBB)	HRC mentioned in paper (MiBioGen); not mentioned for arcOGEN+UKBB	R-squared <0.001 based on 1000 genomes project	They used MR-Egger, Cochran's Q and random effects IVW (as well as fixed effects as their main analysis); they also used MR-PRESSO	"Loose" cut-off of p-value <1e-5	Harmonisation not mentioned	Used proxies if r-squared >0.8	Not discussed	NA	9	NA	31 loci (1431 SNPs) associated with microbial (binary and quantitative traits)	The authors used p-values of 1e-5 but otherwise no explanation given	No	NA	Inverse variance weighted (fixed effects)	Inverse variance weighted (random effects)	MR Egger	Weighted median	Cochrans Q	MR-PRESSO	They also said that they undertook multivariable MR adjusting for BMI; they also undertook "GO enrichment analysis" based on the lead SNPs for each of the identified gut microbial taxa	Used F-statistics and "proportion of variance explained"	R	MendelianRandomization package and MR-PRESSO	No	No	BenjaminHochberg procedure (FDR) was performed to correct for the number of exposures tested at each stage of microbiota and the significance of causal feature was set to PFDR < 0.10. Microbial taxa were considered as potentially causal features if they reach the nominal significance of 0.05 with three main MR analysis but are not significant after FDR adjustment.	Not clear	Case/control	OR	1.002	NA	95	0.939	1.069	0.955	Benjamin-Hochberg procedure (FDR)	NA	First, although we have identified these meaningful gut microbiota, further studies are needed to reveal their role in the pathogenesis of OA. Second, limited sample size for gut microbiota could bias our estimation to some extent and further expansion of the sample size may give us a more accurate estimate of the relationship between gut microbiota and OA.	Only talked about in relation to multivariable MR: "The statistically insignificant results for suggestive gut microbiota could attribute to limited statistical power or potential pleiotropic effects of BMI."	although the majority of the data used in our study were European, a small number of the microbiological data were of other races, which may confound our estimates to some extent ; and due to the lack of individual data, we were unable to conduct further population stratification studies (e.g., gender) and explore possible differences in different populations	Only talked about in relation to multivariable MR: "The statistically insignificant results for suggestive gut microbiota could attribute to limited statistical power or potential pleiotropic effects of BMI."	Yes but most of the information has been presented	Yes - they looked at reverse MR of OA phenotypes on gut microbiome with a "stricter threshold" for identifying instruments of 5e-8 and r-squared of 0.01. And they did multivariable MR with BMI	genus.Odoribacter.id.952	Any osteoarthritis	1.002	NA	95	0.939	1.069	0.955	NA	52.071
2419487002	No	No	Yes	The causal role of gut microbiota in development of osteoarthritis	2021	Osteoarthritis and Cartilage	https://doi.org/10.1016/j.joca.2021.08.003	X.-H. Yu	S.-F. Lei	leisf@suda.edu.cn	Center for Genetic Epidemiology and Genomics, School of Public Health, Medical College of Soochow University, Suzhou, China	This study utilized large-scale genome-wide association studies (GWAS) summary statistics to evaluate the causal association between gut microbiota and OA risk. Specifically, two-sample Mendelian randomization (MR) approach was used to identify the causal microbial taxa for OA.	There is considerable evidence for relationship between gut microbiota and osteoarthritis (OA), but no studies have investigated their causal relationship.	Two-sample summary-level	Bone disease	Any osteoarthritis	Bone	Cases were ascertained on the basis of clinical evidence of disease to a level requiring joint replacement or radiographic evidence of disease (Kellgren–Lawrence grade ≥2).	Osteoarthritis (arcOGEN+UKBB); Tachmazidou 2019	40-69 (UKBB) and not stated for arcOGEN (though possibly 44-88 according to transcriptomic analyses in individuals)	Both	77052	378169	77052	378169	They only present the cases and then the overall sample size - this number is the overall sample size minus the case number	case-control	European (arcOGEN specifically European but no mention of whether the authors restricted UKBB participants to those of European ancestry)	Gut microbiome	genus.Olsenella.id.822	Kurilshikov 2021	Range: 4-89	both	18340	18340	NA	healthy subjects	European (78%), East-Asian (4%), Admixed (1%), "Multiethnic" (7%), Middle East (3%), Hispanic (6%), AfroAmerican (0.6%)	Mentioned that Spearman correlation was used with covariates including age, sex, technical covariates and genetic PCs (MiBioGen) and mentioned age, sex, chip and genetic PCs (arcOGEN+UKBB)	HRC mentioned in paper (MiBioGen); not mentioned for arcOGEN+UKBB	R-squared <0.001 based on 1000 genomes project	They used MR-Egger, Cochran's Q and random effects IVW (as well as fixed effects as their main analysis); they also used MR-PRESSO	"Loose" cut-off of p-value <1e-5	Harmonisation not mentioned	Used proxies if r-squared >0.8	Not discussed	NA	11	NA	31 loci (1431 SNPs) associated with microbial (binary and quantitative traits)	The authors used p-values of 1e-5 but otherwise no explanation given	No	NA	Inverse variance weighted (fixed effects)	Inverse variance weighted (random effects)	MR Egger	Weighted median	Cochrans Q	MR-PRESSO	They also said that they undertook multivariable MR adjusting for BMI; they also undertook "GO enrichment analysis" based on the lead SNPs for each of the identified gut microbial taxa	Used F-statistics and "proportion of variance explained"	R	MendelianRandomization package and MR-PRESSO	No	No	BenjaminHochberg procedure (FDR) was performed to correct for the number of exposures tested at each stage of microbiota and the significance of causal feature was set to PFDR < 0.10. Microbial taxa were considered as potentially causal features if they reach the nominal significance of 0.05 with three main MR analysis but are not significant after FDR adjustment.	Not clear	Case/control	OR	1.028	NA	95	0.997	1.06	0.077	Benjamin-Hochberg procedure (FDR)	NA	First, although we have identified these meaningful gut microbiota, further studies are needed to reveal their role in the pathogenesis of OA. Second, limited sample size for gut microbiota could bias our estimation to some extent and further expansion of the sample size may give us a more accurate estimate of the relationship between gut microbiota and OA.	Only talked about in relation to multivariable MR: "The statistically insignificant results for suggestive gut microbiota could attribute to limited statistical power or potential pleiotropic effects of BMI."	although the majority of the data used in our study were European, a small number of the microbiological data were of other races, which may confound our estimates to some extent ; and due to the lack of individual data, we were unable to conduct further population stratification studies (e.g., gender) and explore possible differences in different populations	Only talked about in relation to multivariable MR: "The statistically insignificant results for suggestive gut microbiota could attribute to limited statistical power or potential pleiotropic effects of BMI."	Yes but most of the information has been presented	Yes - they looked at reverse MR of OA phenotypes on gut microbiome with a "stricter threshold" for identifying instruments of 5e-8 and r-squared of 0.01. And they did multivariable MR with BMI	genus.Olsenella.id.822	Any osteoarthritis	1.028	NA	95	0.997	1.06	0.077	NA	51.431
2419487002	No	No	Yes	The causal role of gut microbiota in development of osteoarthritis	2021	Osteoarthritis and Cartilage	https://doi.org/10.1016/j.joca.2021.08.003	X.-H. Yu	S.-F. Lei	leisf@suda.edu.cn	Center for Genetic Epidemiology and Genomics, School of Public Health, Medical College of Soochow University, Suzhou, China	This study utilized large-scale genome-wide association studies (GWAS) summary statistics to evaluate the causal association between gut microbiota and OA risk. Specifically, two-sample Mendelian randomization (MR) approach was used to identify the causal microbial taxa for OA.	There is considerable evidence for relationship between gut microbiota and osteoarthritis (OA), but no studies have investigated their causal relationship.	Two-sample summary-level	Bone disease	Any osteoarthritis	Bone	Cases were ascertained on the basis of clinical evidence of disease to a level requiring joint replacement or radiographic evidence of disease (Kellgren–Lawrence grade ≥2).	Osteoarthritis (arcOGEN+UKBB); Tachmazidou 2019	40-69 (UKBB) and not stated for arcOGEN (though possibly 44-88 according to transcriptomic analyses in individuals)	Both	77052	378169	77052	378169	They only present the cases and then the overall sample size - this number is the overall sample size minus the case number	case-control	European (arcOGEN specifically European but no mention of whether the authors restricted UKBB participants to those of European ancestry)	Gut microbiome	genus.Oscillibacter.id.2063	Kurilshikov 2021	Range: 4-89	both	18340	18340	NA	healthy subjects	European (78%), East-Asian (4%), Admixed (1%), "Multiethnic" (7%), Middle East (3%), Hispanic (6%), AfroAmerican (0.6%)	Mentioned that Spearman correlation was used with covariates including age, sex, technical covariates and genetic PCs (MiBioGen) and mentioned age, sex, chip and genetic PCs (arcOGEN+UKBB)	HRC mentioned in paper (MiBioGen); not mentioned for arcOGEN+UKBB	R-squared <0.001 based on 1000 genomes project	They used MR-Egger, Cochran's Q and random effects IVW (as well as fixed effects as their main analysis); they also used MR-PRESSO	"Loose" cut-off of p-value <1e-5	Harmonisation not mentioned	Used proxies if r-squared >0.8	Not discussed	NA	17	NA	31 loci (1431 SNPs) associated with microbial (binary and quantitative traits)	The authors used p-values of 1e-5 but otherwise no explanation given	No	NA	Inverse variance weighted (fixed effects)	Inverse variance weighted (random effects)	MR Egger	Weighted median	Cochrans Q	MR-PRESSO	They also said that they undertook multivariable MR adjusting for BMI; they also undertook "GO enrichment analysis" based on the lead SNPs for each of the identified gut microbial taxa	Used F-statistics and "proportion of variance explained"	R	MendelianRandomization package and MR-PRESSO	No	No	BenjaminHochberg procedure (FDR) was performed to correct for the number of exposures tested at each stage of microbiota and the significance of causal feature was set to PFDR < 0.10. Microbial taxa were considered as potentially causal features if they reach the nominal significance of 0.05 with three main MR analysis but are not significant after FDR adjustment.	Not clear	Case/control	OR	0.993	NA	95	0.958	1.03	0.705	Benjamin-Hochberg procedure (FDR)	NA	First, although we have identified these meaningful gut microbiota, further studies are needed to reveal their role in the pathogenesis of OA. Second, limited sample size for gut microbiota could bias our estimation to some extent and further expansion of the sample size may give us a more accurate estimate of the relationship between gut microbiota and OA.	Only talked about in relation to multivariable MR: "The statistically insignificant results for suggestive gut microbiota could attribute to limited statistical power or potential pleiotropic effects of BMI."	although the majority of the data used in our study were European, a small number of the microbiological data were of other races, which may confound our estimates to some extent ; and due to the lack of individual data, we were unable to conduct further population stratification studies (e.g., gender) and explore possible differences in different populations	Only talked about in relation to multivariable MR: "The statistically insignificant results for suggestive gut microbiota could attribute to limited statistical power or potential pleiotropic effects of BMI."	Yes but most of the information has been presented	Yes - they looked at reverse MR of OA phenotypes on gut microbiome with a "stricter threshold" for identifying instruments of 5e-8 and r-squared of 0.01. And they did multivariable MR with BMI	genus.Oscillibacter.id.2063	Any osteoarthritis	0.993	NA	95	0.958	1.03	0.705	NA	53.712
2419487002	No	No	Yes	The causal role of gut microbiota in development of osteoarthritis	2021	Osteoarthritis and Cartilage	https://doi.org/10.1016/j.joca.2021.08.003	X.-H. Yu	S.-F. Lei	leisf@suda.edu.cn	Center for Genetic Epidemiology and Genomics, School of Public Health, Medical College of Soochow University, Suzhou, China	This study utilized large-scale genome-wide association studies (GWAS) summary statistics to evaluate the causal association between gut microbiota and OA risk. Specifically, two-sample Mendelian randomization (MR) approach was used to identify the causal microbial taxa for OA.	There is considerable evidence for relationship between gut microbiota and osteoarthritis (OA), but no studies have investigated their causal relationship.	Two-sample summary-level	Bone disease	Any osteoarthritis	Bone	Cases were ascertained on the basis of clinical evidence of disease to a level requiring joint replacement or radiographic evidence of disease (Kellgren–Lawrence grade ≥2).	Osteoarthritis (arcOGEN+UKBB); Tachmazidou 2019	40-69 (UKBB) and not stated for arcOGEN (though possibly 44-88 according to transcriptomic analyses in individuals)	Both	77052	378169	77052	378169	They only present the cases and then the overall sample size - this number is the overall sample size minus the case number	case-control	European (arcOGEN specifically European but no mention of whether the authors restricted UKBB participants to those of European ancestry)	Gut microbiome	genus.Oscillospira.id.2064	Kurilshikov 2021	Range: 4-89	both	18340	18340	NA	healthy subjects	European (78%), East-Asian (4%), Admixed (1%), "Multiethnic" (7%), Middle East (3%), Hispanic (6%), AfroAmerican (0.6%)	Mentioned that Spearman correlation was used with covariates including age, sex, technical covariates and genetic PCs (MiBioGen) and mentioned age, sex, chip and genetic PCs (arcOGEN+UKBB)	HRC mentioned in paper (MiBioGen); not mentioned for arcOGEN+UKBB	R-squared <0.001 based on 1000 genomes project	They used MR-Egger, Cochran's Q and random effects IVW (as well as fixed effects as their main analysis); they also used MR-PRESSO	"Loose" cut-off of p-value <1e-5	Harmonisation not mentioned	Used proxies if r-squared >0.8	Not discussed	NA	9	NA	31 loci (1431 SNPs) associated with microbial (binary and quantitative traits)	The authors used p-values of 1e-5 but otherwise no explanation given	No	NA	Inverse variance weighted (fixed effects)	Inverse variance weighted (random effects)	MR Egger	Weighted median	Cochrans Q	MR-PRESSO	They also said that they undertook multivariable MR adjusting for BMI; they also undertook "GO enrichment analysis" based on the lead SNPs for each of the identified gut microbial taxa	Used F-statistics and "proportion of variance explained"	R	MendelianRandomization package and MR-PRESSO	No	No	BenjaminHochberg procedure (FDR) was performed to correct for the number of exposures tested at each stage of microbiota and the significance of causal feature was set to PFDR < 0.10. Microbial taxa were considered as potentially causal features if they reach the nominal significance of 0.05 with three main MR analysis but are not significant after FDR adjustment.	Not clear	Case/control	OR	1.045	NA	95	0.991	1.103	0.107	Benjamin-Hochberg procedure (FDR)	NA	First, although we have identified these meaningful gut microbiota, further studies are needed to reveal their role in the pathogenesis of OA. Second, limited sample size for gut microbiota could bias our estimation to some extent and further expansion of the sample size may give us a more accurate estimate of the relationship between gut microbiota and OA.	Only talked about in relation to multivariable MR: "The statistically insignificant results for suggestive gut microbiota could attribute to limited statistical power or potential pleiotropic effects of BMI."	although the majority of the data used in our study were European, a small number of the microbiological data were of other races, which may confound our estimates to some extent ; and due to the lack of individual data, we were unable to conduct further population stratification studies (e.g., gender) and explore possible differences in different populations	Only talked about in relation to multivariable MR: "The statistically insignificant results for suggestive gut microbiota could attribute to limited statistical power or potential pleiotropic effects of BMI."	Yes but most of the information has been presented	Yes - they looked at reverse MR of OA phenotypes on gut microbiome with a "stricter threshold" for identifying instruments of 5e-8 and r-squared of 0.01. And they did multivariable MR with BMI	genus.Oscillospira.id.2064	Any osteoarthritis	1.045	NA	95	0.991	1.103	0.107	NA	51.618
2419487002	No	No	Yes	The causal role of gut microbiota in development of osteoarthritis	2021	Osteoarthritis and Cartilage	https://doi.org/10.1016/j.joca.2021.08.003	X.-H. Yu	S.-F. Lei	leisf@suda.edu.cn	Center for Genetic Epidemiology and Genomics, School of Public Health, Medical College of Soochow University, Suzhou, China	This study utilized large-scale genome-wide association studies (GWAS) summary statistics to evaluate the causal association between gut microbiota and OA risk. Specifically, two-sample Mendelian randomization (MR) approach was used to identify the causal microbial taxa for OA.	There is considerable evidence for relationship between gut microbiota and osteoarthritis (OA), but no studies have investigated their causal relationship.	Two-sample summary-level	Bone disease	Any osteoarthritis	Bone	Cases were ascertained on the basis of clinical evidence of disease to a level requiring joint replacement or radiographic evidence of disease (Kellgren–Lawrence grade ≥2).	Osteoarthritis (arcOGEN+UKBB); Tachmazidou 2019	40-69 (UKBB) and not stated for arcOGEN (though possibly 44-88 according to transcriptomic analyses in individuals)	Both	77052	378169	77052	378169	They only present the cases and then the overall sample size - this number is the overall sample size minus the case number	case-control	European (arcOGEN specifically European but no mention of whether the authors restricted UKBB participants to those of European ancestry)	Gut microbiome	genus.Oxalobacter.id.2978	Kurilshikov 2021	Range: 4-89	both	18340	18340	NA	healthy subjects	European (78%), East-Asian (4%), Admixed (1%), "Multiethnic" (7%), Middle East (3%), Hispanic (6%), AfroAmerican (0.6%)	Mentioned that Spearman correlation was used with covariates including age, sex, technical covariates and genetic PCs (MiBioGen) and mentioned age, sex, chip and genetic PCs (arcOGEN+UKBB)	HRC mentioned in paper (MiBioGen); not mentioned for arcOGEN+UKBB	R-squared <0.001 based on 1000 genomes project	They used MR-Egger, Cochran's Q and random effects IVW (as well as fixed effects as their main analysis); they also used MR-PRESSO	"Loose" cut-off of p-value <1e-5	Harmonisation not mentioned	Used proxies if r-squared >0.8	Not discussed	NA	11	NA	31 loci (1431 SNPs) associated with microbial (binary and quantitative traits)	The authors used p-values of 1e-5 but otherwise no explanation given	No	NA	Inverse variance weighted (fixed effects)	Inverse variance weighted (random effects)	MR Egger	Weighted median	Cochrans Q	MR-PRESSO	They also said that they undertook multivariable MR adjusting for BMI; they also undertook "GO enrichment analysis" based on the lead SNPs for each of the identified gut microbial taxa	Used F-statistics and "proportion of variance explained"	R	MendelianRandomization package and MR-PRESSO	No	No	BenjaminHochberg procedure (FDR) was performed to correct for the number of exposures tested at each stage of microbiota and the significance of causal feature was set to PFDR < 0.10. Microbial taxa were considered as potentially causal features if they reach the nominal significance of 0.05 with three main MR analysis but are not significant after FDR adjustment.	Not clear	Case/control	OR	1.015	NA	95	0.983	1.048	0.367	Benjamin-Hochberg procedure (FDR)	NA	First, although we have identified these meaningful gut microbiota, further studies are needed to reveal their role in the pathogenesis of OA. Second, limited sample size for gut microbiota could bias our estimation to some extent and further expansion of the sample size may give us a more accurate estimate of the relationship between gut microbiota and OA.	Only talked about in relation to multivariable MR: "The statistically insignificant results for suggestive gut microbiota could attribute to limited statistical power or potential pleiotropic effects of BMI."	although the majority of the data used in our study were European, a small number of the microbiological data were of other races, which may confound our estimates to some extent ; and due to the lack of individual data, we were unable to conduct further population stratification studies (e.g., gender) and explore possible differences in different populations	Only talked about in relation to multivariable MR: "The statistically insignificant results for suggestive gut microbiota could attribute to limited statistical power or potential pleiotropic effects of BMI."	Yes but most of the information has been presented	Yes - they looked at reverse MR of OA phenotypes on gut microbiome with a "stricter threshold" for identifying instruments of 5e-8 and r-squared of 0.01. And they did multivariable MR with BMI	genus.Oxalobacter.id.2978	Any osteoarthritis	1.015	NA	95	0.983	1.048	0.367	NA	56.733
2419487002	No	No	Yes	The causal role of gut microbiota in development of osteoarthritis	2021	Osteoarthritis and Cartilage	https://doi.org/10.1016/j.joca.2021.08.003	X.-H. Yu	S.-F. Lei	leisf@suda.edu.cn	Center for Genetic Epidemiology and Genomics, School of Public Health, Medical College of Soochow University, Suzhou, China	This study utilized large-scale genome-wide association studies (GWAS) summary statistics to evaluate the causal association between gut microbiota and OA risk. Specifically, two-sample Mendelian randomization (MR) approach was used to identify the causal microbial taxa for OA.	There is considerable evidence for relationship between gut microbiota and osteoarthritis (OA), but no studies have investigated their causal relationship.	Two-sample summary-level	Bone disease	Any osteoarthritis	Bone	Cases were ascertained on the basis of clinical evidence of disease to a level requiring joint replacement or radiographic evidence of disease (Kellgren–Lawrence grade ≥2).	Osteoarthritis (arcOGEN+UKBB); Tachmazidou 2019	40-69 (UKBB) and not stated for arcOGEN (though possibly 44-88 according to transcriptomic analyses in individuals)	Both	77052	378169	77052	378169	They only present the cases and then the overall sample size - this number is the overall sample size minus the case number	case-control	European (arcOGEN specifically European but no mention of whether the authors restricted UKBB participants to those of European ancestry)	Gut microbiome	genus.Parabacteroides.id.954	Kurilshikov 2021	Range: 4-89	both	18340	18340	NA	healthy subjects	European (78%), East-Asian (4%), Admixed (1%), "Multiethnic" (7%), Middle East (3%), Hispanic (6%), AfroAmerican (0.6%)	Mentioned that Spearman correlation was used with covariates including age, sex, technical covariates and genetic PCs (MiBioGen) and mentioned age, sex, chip and genetic PCs (arcOGEN+UKBB)	HRC mentioned in paper (MiBioGen); not mentioned for arcOGEN+UKBB	R-squared <0.001 based on 1000 genomes project	They used MR-Egger, Cochran's Q and random effects IVW (as well as fixed effects as their main analysis); they also used MR-PRESSO	"Loose" cut-off of p-value <1e-5	Harmonisation not mentioned	Used proxies if r-squared >0.8	Not discussed	NA	10	NA	31 loci (1431 SNPs) associated with microbial (binary and quantitative traits)	The authors used p-values of 1e-5 but otherwise no explanation given	No	NA	Inverse variance weighted (fixed effects)	Inverse variance weighted (random effects)	MR Egger	Weighted median	Cochrans Q	MR-PRESSO	They also said that they undertook multivariable MR adjusting for BMI; they also undertook "GO enrichment analysis" based on the lead SNPs for each of the identified gut microbial taxa	Used F-statistics and "proportion of variance explained"	R	MendelianRandomization package and MR-PRESSO	No	No	BenjaminHochberg procedure (FDR) was performed to correct for the number of exposures tested at each stage of microbiota and the significance of causal feature was set to PFDR < 0.10. Microbial taxa were considered as potentially causal features if they reach the nominal significance of 0.05 with three main MR analysis but are not significant after FDR adjustment.	Not clear	Case/control	OR	0.943	NA	95	0.885	1.004	0.068	Benjamin-Hochberg procedure (FDR)	NA	First, although we have identified these meaningful gut microbiota, further studies are needed to reveal their role in the pathogenesis of OA. Second, limited sample size for gut microbiota could bias our estimation to some extent and further expansion of the sample size may give us a more accurate estimate of the relationship between gut microbiota and OA.	Only talked about in relation to multivariable MR: "The statistically insignificant results for suggestive gut microbiota could attribute to limited statistical power or potential pleiotropic effects of BMI."	although the majority of the data used in our study were European, a small number of the microbiological data were of other races, which may confound our estimates to some extent ; and due to the lack of individual data, we were unable to conduct further population stratification studies (e.g., gender) and explore possible differences in different populations	Only talked about in relation to multivariable MR: "The statistically insignificant results for suggestive gut microbiota could attribute to limited statistical power or potential pleiotropic effects of BMI."	Yes but most of the information has been presented	Yes - they looked at reverse MR of OA phenotypes on gut microbiome with a "stricter threshold" for identifying instruments of 5e-8 and r-squared of 0.01. And they did multivariable MR with BMI	genus.Parabacteroides.id.954	Any osteoarthritis	0.943	NA	95	0.885	1.004	0.068	NA	51.333
2419487002	No	No	Yes	The causal role of gut microbiota in development of osteoarthritis	2021	Osteoarthritis and Cartilage	https://doi.org/10.1016/j.joca.2021.08.003	X.-H. Yu	S.-F. Lei	leisf@suda.edu.cn	Center for Genetic Epidemiology and Genomics, School of Public Health, Medical College of Soochow University, Suzhou, China	This study utilized large-scale genome-wide association studies (GWAS) summary statistics to evaluate the causal association between gut microbiota and OA risk. Specifically, two-sample Mendelian randomization (MR) approach was used to identify the causal microbial taxa for OA.	There is considerable evidence for relationship between gut microbiota and osteoarthritis (OA), but no studies have investigated their causal relationship.	Two-sample summary-level	Bone disease	Any osteoarthritis	Bone	Cases were ascertained on the basis of clinical evidence of disease to a level requiring joint replacement or radiographic evidence of disease (Kellgren–Lawrence grade ≥2).	Osteoarthritis (arcOGEN+UKBB); Tachmazidou 2019	40-69 (UKBB) and not stated for arcOGEN (though possibly 44-88 according to transcriptomic analyses in individuals)	Both	77052	378169	77052	378169	They only present the cases and then the overall sample size - this number is the overall sample size minus the case number	case-control	European (arcOGEN specifically European but no mention of whether the authors restricted UKBB participants to those of European ancestry)	Gut microbiome	genus.Paraprevotella.id.962	Kurilshikov 2021	Range: 4-89	both	18340	18340	NA	healthy subjects	European (78%), East-Asian (4%), Admixed (1%), "Multiethnic" (7%), Middle East (3%), Hispanic (6%), AfroAmerican (0.6%)	Mentioned that Spearman correlation was used with covariates including age, sex, technical covariates and genetic PCs (MiBioGen) and mentioned age, sex, chip and genetic PCs (arcOGEN+UKBB)	HRC mentioned in paper (MiBioGen); not mentioned for arcOGEN+UKBB	R-squared <0.001 based on 1000 genomes project	They used MR-Egger, Cochran's Q and random effects IVW (as well as fixed effects as their main analysis); they also used MR-PRESSO	"Loose" cut-off of p-value <1e-5	Harmonisation not mentioned	Used proxies if r-squared >0.8	Not discussed	NA	13	NA	31 loci (1431 SNPs) associated with microbial (binary and quantitative traits)	The authors used p-values of 1e-5 but otherwise no explanation given	No	NA	Inverse variance weighted (fixed effects)	Inverse variance weighted (random effects)	MR Egger	Weighted median	Cochrans Q	MR-PRESSO	They also said that they undertook multivariable MR adjusting for BMI; they also undertook "GO enrichment analysis" based on the lead SNPs for each of the identified gut microbial taxa	Used F-statistics and "proportion of variance explained"	R	MendelianRandomization package and MR-PRESSO	No	No	BenjaminHochberg procedure (FDR) was performed to correct for the number of exposures tested at each stage of microbiota and the significance of causal feature was set to PFDR < 0.10. Microbial taxa were considered as potentially causal features if they reach the nominal significance of 0.05 with three main MR analysis but are not significant after FDR adjustment.	Not clear	Case/control	OR	1.019	NA	95	0.982	1.056	0.317	Benjamin-Hochberg procedure (FDR)	NA	First, although we have identified these meaningful gut microbiota, further studies are needed to reveal their role in the pathogenesis of OA. Second, limited sample size for gut microbiota could bias our estimation to some extent and further expansion of the sample size may give us a more accurate estimate of the relationship between gut microbiota and OA.	Only talked about in relation to multivariable MR: "The statistically insignificant results for suggestive gut microbiota could attribute to limited statistical power or potential pleiotropic effects of BMI."	although the majority of the data used in our study were European, a small number of the microbiological data were of other races, which may confound our estimates to some extent ; and due to the lack of individual data, we were unable to conduct further population stratification studies (e.g., gender) and explore possible differences in different populations	Only talked about in relation to multivariable MR: "The statistically insignificant results for suggestive gut microbiota could attribute to limited statistical power or potential pleiotropic effects of BMI."	Yes but most of the information has been presented	Yes - they looked at reverse MR of OA phenotypes on gut microbiome with a "stricter threshold" for identifying instruments of 5e-8 and r-squared of 0.01. And they did multivariable MR with BMI	genus.Paraprevotella.id.962	Any osteoarthritis	1.019	NA	95	0.982	1.056	0.317	NA	53.868
2419487002	No	No	Yes	The causal role of gut microbiota in development of osteoarthritis	2021	Osteoarthritis and Cartilage	https://doi.org/10.1016/j.joca.2021.08.003	X.-H. Yu	S.-F. Lei	leisf@suda.edu.cn	Center for Genetic Epidemiology and Genomics, School of Public Health, Medical College of Soochow University, Suzhou, China	This study utilized large-scale genome-wide association studies (GWAS) summary statistics to evaluate the causal association between gut microbiota and OA risk. Specifically, two-sample Mendelian randomization (MR) approach was used to identify the causal microbial taxa for OA.	There is considerable evidence for relationship between gut microbiota and osteoarthritis (OA), but no studies have investigated their causal relationship.	Two-sample summary-level	Bone disease	Any osteoarthritis	Bone	Cases were ascertained on the basis of clinical evidence of disease to a level requiring joint replacement or radiographic evidence of disease (Kellgren–Lawrence grade ≥2).	Osteoarthritis (arcOGEN+UKBB); Tachmazidou 2019	40-69 (UKBB) and not stated for arcOGEN (though possibly 44-88 according to transcriptomic analyses in individuals)	Both	77052	378169	77052	378169	They only present the cases and then the overall sample size - this number is the overall sample size minus the case number	case-control	European (arcOGEN specifically European but no mention of whether the authors restricted UKBB participants to those of European ancestry)	Gut microbiome	genus.Parasutterella.id.2892	Kurilshikov 2021	Range: 4-89	both	18340	18340	NA	healthy subjects	European (78%), East-Asian (4%), Admixed (1%), "Multiethnic" (7%), Middle East (3%), Hispanic (6%), AfroAmerican (0.6%)	Mentioned that Spearman correlation was used with covariates including age, sex, technical covariates and genetic PCs (MiBioGen) and mentioned age, sex, chip and genetic PCs (arcOGEN+UKBB)	HRC mentioned in paper (MiBioGen); not mentioned for arcOGEN+UKBB	R-squared <0.001 based on 1000 genomes project	They used MR-Egger, Cochran's Q and random effects IVW (as well as fixed effects as their main analysis); they also used MR-PRESSO	"Loose" cut-off of p-value <1e-5	Harmonisation not mentioned	Used proxies if r-squared >0.8	Not discussed	NA	16	NA	31 loci (1431 SNPs) associated with microbial (binary and quantitative traits)	The authors used p-values of 1e-5 but otherwise no explanation given	No	NA	Inverse variance weighted (fixed effects)	Inverse variance weighted (random effects)	MR Egger	Weighted median	Cochrans Q	MR-PRESSO	They also said that they undertook multivariable MR adjusting for BMI; they also undertook "GO enrichment analysis" based on the lead SNPs for each of the identified gut microbial taxa	Used F-statistics and "proportion of variance explained"	R	MendelianRandomization package and MR-PRESSO	No	No	BenjaminHochberg procedure (FDR) was performed to correct for the number of exposures tested at each stage of microbiota and the significance of causal feature was set to PFDR < 0.10. Microbial taxa were considered as potentially causal features if they reach the nominal significance of 0.05 with three main MR analysis but are not significant after FDR adjustment.	Not clear	Case/control	OR	0.979	NA	95	0.939	1.019	0.299	Benjamin-Hochberg procedure (FDR)	NA	First, although we have identified these meaningful gut microbiota, further studies are needed to reveal their role in the pathogenesis of OA. Second, limited sample size for gut microbiota could bias our estimation to some extent and further expansion of the sample size may give us a more accurate estimate of the relationship between gut microbiota and OA.	Only talked about in relation to multivariable MR: "The statistically insignificant results for suggestive gut microbiota could attribute to limited statistical power or potential pleiotropic effects of BMI."	although the majority of the data used in our study were European, a small number of the microbiological data were of other races, which may confound our estimates to some extent ; and due to the lack of individual data, we were unable to conduct further population stratification studies (e.g., gender) and explore possible differences in different populations	Only talked about in relation to multivariable MR: "The statistically insignificant results for suggestive gut microbiota could attribute to limited statistical power or potential pleiotropic effects of BMI."	Yes but most of the information has been presented	Yes - they looked at reverse MR of OA phenotypes on gut microbiome with a "stricter threshold" for identifying instruments of 5e-8 and r-squared of 0.01. And they did multivariable MR with BMI	genus.Parasutterella.id.2892	Any osteoarthritis	0.979	NA	95	0.939	1.019	0.299	NA	54.218
2419487002	No	No	Yes	The causal role of gut microbiota in development of osteoarthritis	2021	Osteoarthritis and Cartilage	https://doi.org/10.1016/j.joca.2021.08.003	X.-H. Yu	S.-F. Lei	leisf@suda.edu.cn	Center for Genetic Epidemiology and Genomics, School of Public Health, Medical College of Soochow University, Suzhou, China	This study utilized large-scale genome-wide association studies (GWAS) summary statistics to evaluate the causal association between gut microbiota and OA risk. Specifically, two-sample Mendelian randomization (MR) approach was used to identify the causal microbial taxa for OA.	There is considerable evidence for relationship between gut microbiota and osteoarthritis (OA), but no studies have investigated their causal relationship.	Two-sample summary-level	Bone disease	Any osteoarthritis	Bone	Cases were ascertained on the basis of clinical evidence of disease to a level requiring joint replacement or radiographic evidence of disease (Kellgren–Lawrence grade ≥2).	Osteoarthritis (arcOGEN+UKBB); Tachmazidou 2019	40-69 (UKBB) and not stated for arcOGEN (though possibly 44-88 according to transcriptomic analyses in individuals)	Both	77052	378169	77052	378169	They only present the cases and then the overall sample size - this number is the overall sample size minus the case number	case-control	European (arcOGEN specifically European but no mention of whether the authors restricted UKBB participants to those of European ancestry)	Gut microbiome	genus.Peptococcus.id.2037	Kurilshikov 2021	Range: 4-89	both	18340	18340	NA	healthy subjects	European (78%), East-Asian (4%), Admixed (1%), "Multiethnic" (7%), Middle East (3%), Hispanic (6%), AfroAmerican (0.6%)	Mentioned that Spearman correlation was used with covariates including age, sex, technical covariates and genetic PCs (MiBioGen) and mentioned age, sex, chip and genetic PCs (arcOGEN+UKBB)	HRC mentioned in paper (MiBioGen); not mentioned for arcOGEN+UKBB	R-squared <0.001 based on 1000 genomes project	They used MR-Egger, Cochran's Q and random effects IVW (as well as fixed effects as their main analysis); they also used MR-PRESSO	"Loose" cut-off of p-value <1e-5	Harmonisation not mentioned	Used proxies if r-squared >0.8	Not discussed	NA	18	NA	31 loci (1431 SNPs) associated with microbial (binary and quantitative traits)	The authors used p-values of 1e-5 but otherwise no explanation given	No	NA	Inverse variance weighted (fixed effects)	Inverse variance weighted (random effects)	MR Egger	Weighted median	Cochrans Q	MR-PRESSO	They also said that they undertook multivariable MR adjusting for BMI; they also undertook "GO enrichment analysis" based on the lead SNPs for each of the identified gut microbial taxa	Used F-statistics and "proportion of variance explained"	R	MendelianRandomization package and MR-PRESSO	No	No	BenjaminHochberg procedure (FDR) was performed to correct for the number of exposures tested at each stage of microbiota and the significance of causal feature was set to PFDR < 0.10. Microbial taxa were considered as potentially causal features if they reach the nominal significance of 0.05 with three main MR analysis but are not significant after FDR adjustment.	Not clear	Case/control	OR	0.987	NA	95	0.959	1.015	0.353	Benjamin-Hochberg procedure (FDR)	NA	First, although we have identified these meaningful gut microbiota, further studies are needed to reveal their role in the pathogenesis of OA. Second, limited sample size for gut microbiota could bias our estimation to some extent and further expansion of the sample size may give us a more accurate estimate of the relationship between gut microbiota and OA.	Only talked about in relation to multivariable MR: "The statistically insignificant results for suggestive gut microbiota could attribute to limited statistical power or potential pleiotropic effects of BMI."	although the majority of the data used in our study were European, a small number of the microbiological data were of other races, which may confound our estimates to some extent ; and due to the lack of individual data, we were unable to conduct further population stratification studies (e.g., gender) and explore possible differences in different populations	Only talked about in relation to multivariable MR: "The statistically insignificant results for suggestive gut microbiota could attribute to limited statistical power or potential pleiotropic effects of BMI."	Yes but most of the information has been presented	Yes - they looked at reverse MR of OA phenotypes on gut microbiome with a "stricter threshold" for identifying instruments of 5e-8 and r-squared of 0.01. And they did multivariable MR with BMI	genus.Peptococcus.id.2037	Any osteoarthritis	0.987	NA	95	0.959	1.015	0.353	NA	56.072
2419487002	No	No	Yes	The causal role of gut microbiota in development of osteoarthritis	2021	Osteoarthritis and Cartilage	https://doi.org/10.1016/j.joca.2021.08.003	X.-H. Yu	S.-F. Lei	leisf@suda.edu.cn	Center for Genetic Epidemiology and Genomics, School of Public Health, Medical College of Soochow University, Suzhou, China	This study utilized large-scale genome-wide association studies (GWAS) summary statistics to evaluate the causal association between gut microbiota and OA risk. Specifically, two-sample Mendelian randomization (MR) approach was used to identify the causal microbial taxa for OA.	There is considerable evidence for relationship between gut microbiota and osteoarthritis (OA), but no studies have investigated their causal relationship.	Two-sample summary-level	Bone disease	Any osteoarthritis	Bone	Cases were ascertained on the basis of clinical evidence of disease to a level requiring joint replacement or radiographic evidence of disease (Kellgren–Lawrence grade ≥2).	Osteoarthritis (arcOGEN+UKBB); Tachmazidou 2019	40-69 (UKBB) and not stated for arcOGEN (though possibly 44-88 according to transcriptomic analyses in individuals)	Both	77052	378169	77052	378169	They only present the cases and then the overall sample size - this number is the overall sample size minus the case number	case-control	European (arcOGEN specifically European but no mention of whether the authors restricted UKBB participants to those of European ancestry)	Gut microbiome	genus.Phascolarctobacterium.id.2168	Kurilshikov 2021	Range: 4-89	both	18340	18340	NA	healthy subjects	European (78%), East-Asian (4%), Admixed (1%), "Multiethnic" (7%), Middle East (3%), Hispanic (6%), AfroAmerican (0.6%)	Mentioned that Spearman correlation was used with covariates including age, sex, technical covariates and genetic PCs (MiBioGen) and mentioned age, sex, chip and genetic PCs (arcOGEN+UKBB)	HRC mentioned in paper (MiBioGen); not mentioned for arcOGEN+UKBB	R-squared <0.001 based on 1000 genomes project	They used MR-Egger, Cochran's Q and random effects IVW (as well as fixed effects as their main analysis); they also used MR-PRESSO	"Loose" cut-off of p-value <1e-5	Harmonisation not mentioned	Used proxies if r-squared >0.8	Not discussed	NA	12	NA	31 loci (1431 SNPs) associated with microbial (binary and quantitative traits)	The authors used p-values of 1e-5 but otherwise no explanation given	No	NA	Inverse variance weighted (fixed effects)	Inverse variance weighted (random effects)	MR Egger	Weighted median	Cochrans Q	MR-PRESSO	They also said that they undertook multivariable MR adjusting for BMI; they also undertook "GO enrichment analysis" based on the lead SNPs for each of the identified gut microbial taxa	Used F-statistics and "proportion of variance explained"	R	MendelianRandomization package and MR-PRESSO	No	No	BenjaminHochberg procedure (FDR) was performed to correct for the number of exposures tested at each stage of microbiota and the significance of causal feature was set to PFDR < 0.10. Microbial taxa were considered as potentially causal features if they reach the nominal significance of 0.05 with three main MR analysis but are not significant after FDR adjustment.	Not clear	Case/control	OR	0.992	NA	95	0.945	1.041	0.737	Benjamin-Hochberg procedure (FDR)	NA	First, although we have identified these meaningful gut microbiota, further studies are needed to reveal their role in the pathogenesis of OA. Second, limited sample size for gut microbiota could bias our estimation to some extent and further expansion of the sample size may give us a more accurate estimate of the relationship between gut microbiota and OA.	Only talked about in relation to multivariable MR: "The statistically insignificant results for suggestive gut microbiota could attribute to limited statistical power or potential pleiotropic effects of BMI."	although the majority of the data used in our study were European, a small number of the microbiological data were of other races, which may confound our estimates to some extent ; and due to the lack of individual data, we were unable to conduct further population stratification studies (e.g., gender) and explore possible differences in different populations	Only talked about in relation to multivariable MR: "The statistically insignificant results for suggestive gut microbiota could attribute to limited statistical power or potential pleiotropic effects of BMI."	Yes but most of the information has been presented	Yes - they looked at reverse MR of OA phenotypes on gut microbiome with a "stricter threshold" for identifying instruments of 5e-8 and r-squared of 0.01. And they did multivariable MR with BMI	genus.Phascolarctobacterium.id.2168	Any osteoarthritis	0.992	NA	95	0.945	1.041	0.737	NA	52.647
2419487002	No	No	Yes	The causal role of gut microbiota in development of osteoarthritis	2021	Osteoarthritis and Cartilage	https://doi.org/10.1016/j.joca.2021.08.003	X.-H. Yu	S.-F. Lei	leisf@suda.edu.cn	Center for Genetic Epidemiology and Genomics, School of Public Health, Medical College of Soochow University, Suzhou, China	This study utilized large-scale genome-wide association studies (GWAS) summary statistics to evaluate the causal association between gut microbiota and OA risk. Specifically, two-sample Mendelian randomization (MR) approach was used to identify the causal microbial taxa for OA.	There is considerable evidence for relationship between gut microbiota and osteoarthritis (OA), but no studies have investigated their causal relationship.	Two-sample summary-level	Bone disease	Any osteoarthritis	Bone	Cases were ascertained on the basis of clinical evidence of disease to a level requiring joint replacement or radiographic evidence of disease (Kellgren–Lawrence grade ≥2).	Osteoarthritis (arcOGEN+UKBB); Tachmazidou 2019	40-69 (UKBB) and not stated for arcOGEN (though possibly 44-88 according to transcriptomic analyses in individuals)	Both	77052	378169	77052	378169	They only present the cases and then the overall sample size - this number is the overall sample size minus the case number	case-control	European (arcOGEN specifically European but no mention of whether the authors restricted UKBB participants to those of European ancestry)	Gut microbiome	genus.Prevotella7.id.11182	Kurilshikov 2021	Range: 4-89	both	18340	18340	NA	healthy subjects	European (78%), East-Asian (4%), Admixed (1%), "Multiethnic" (7%), Middle East (3%), Hispanic (6%), AfroAmerican (0.6%)	Mentioned that Spearman correlation was used with covariates including age, sex, technical covariates and genetic PCs (MiBioGen) and mentioned age, sex, chip and genetic PCs (arcOGEN+UKBB)	HRC mentioned in paper (MiBioGen); not mentioned for arcOGEN+UKBB	R-squared <0.001 based on 1000 genomes project	They used MR-Egger, Cochran's Q and random effects IVW (as well as fixed effects as their main analysis); they also used MR-PRESSO	"Loose" cut-off of p-value <1e-5	Harmonisation not mentioned	Used proxies if r-squared >0.8	Not discussed	NA	11	NA	31 loci (1431 SNPs) associated with microbial (binary and quantitative traits)	The authors used p-values of 1e-5 but otherwise no explanation given	No	NA	Inverse variance weighted (fixed effects)	Inverse variance weighted (random effects)	MR Egger	Weighted median	Cochrans Q	MR-PRESSO	They also said that they undertook multivariable MR adjusting for BMI; they also undertook "GO enrichment analysis" based on the lead SNPs for each of the identified gut microbial taxa	Used F-statistics and "proportion of variance explained"	R	MendelianRandomization package and MR-PRESSO	No	No	BenjaminHochberg procedure (FDR) was performed to correct for the number of exposures tested at each stage of microbiota and the significance of causal feature was set to PFDR < 0.10. Microbial taxa were considered as potentially causal features if they reach the nominal significance of 0.05 with three main MR analysis but are not significant after FDR adjustment.	Not clear	Case/control	OR	1.027	NA	95	0.997	1.058	0.082	Benjamin-Hochberg procedure (FDR)	NA	First, although we have identified these meaningful gut microbiota, further studies are needed to reveal their role in the pathogenesis of OA. Second, limited sample size for gut microbiota could bias our estimation to some extent and further expansion of the sample size may give us a more accurate estimate of the relationship between gut microbiota and OA.	Only talked about in relation to multivariable MR: "The statistically insignificant results for suggestive gut microbiota could attribute to limited statistical power or potential pleiotropic effects of BMI."	although the majority of the data used in our study were European, a small number of the microbiological data were of other races, which may confound our estimates to some extent ; and due to the lack of individual data, we were unable to conduct further population stratification studies (e.g., gender) and explore possible differences in different populations	Only talked about in relation to multivariable MR: "The statistically insignificant results for suggestive gut microbiota could attribute to limited statistical power or potential pleiotropic effects of BMI."	Yes but most of the information has been presented	Yes - they looked at reverse MR of OA phenotypes on gut microbiome with a "stricter threshold" for identifying instruments of 5e-8 and r-squared of 0.01. And they did multivariable MR with BMI	genus.Prevotella7.id.11182	Any osteoarthritis	1.027	NA	95	0.997	1.058	0.082	NA	50.15
2419487002	No	No	Yes	The causal role of gut microbiota in development of osteoarthritis	2021	Osteoarthritis and Cartilage	https://doi.org/10.1016/j.joca.2021.08.003	X.-H. Yu	S.-F. Lei	leisf@suda.edu.cn	Center for Genetic Epidemiology and Genomics, School of Public Health, Medical College of Soochow University, Suzhou, China	This study utilized large-scale genome-wide association studies (GWAS) summary statistics to evaluate the causal association between gut microbiota and OA risk. Specifically, two-sample Mendelian randomization (MR) approach was used to identify the causal microbial taxa for OA.	There is considerable evidence for relationship between gut microbiota and osteoarthritis (OA), but no studies have investigated their causal relationship.	Two-sample summary-level	Bone disease	Any osteoarthritis	Bone	Cases were ascertained on the basis of clinical evidence of disease to a level requiring joint replacement or radiographic evidence of disease (Kellgren–Lawrence grade ≥2).	Osteoarthritis (arcOGEN+UKBB); Tachmazidou 2019	40-69 (UKBB) and not stated for arcOGEN (though possibly 44-88 according to transcriptomic analyses in individuals)	Both	77052	378169	77052	378169	They only present the cases and then the overall sample size - this number is the overall sample size minus the case number	case-control	European (arcOGEN specifically European but no mention of whether the authors restricted UKBB participants to those of European ancestry)	Gut microbiome	genus.Prevotella9.id.11183	Kurilshikov 2021	Range: 4-89	both	18340	18340	NA	healthy subjects	European (78%), East-Asian (4%), Admixed (1%), "Multiethnic" (7%), Middle East (3%), Hispanic (6%), AfroAmerican (0.6%)	Mentioned that Spearman correlation was used with covariates including age, sex, technical covariates and genetic PCs (MiBioGen) and mentioned age, sex, chip and genetic PCs (arcOGEN+UKBB)	HRC mentioned in paper (MiBioGen); not mentioned for arcOGEN+UKBB	R-squared <0.001 based on 1000 genomes project	They used MR-Egger, Cochran's Q and random effects IVW (as well as fixed effects as their main analysis); they also used MR-PRESSO	"Loose" cut-off of p-value <1e-5	Harmonisation not mentioned	Used proxies if r-squared >0.8	Not discussed	NA	19	NA	31 loci (1431 SNPs) associated with microbial (binary and quantitative traits)	The authors used p-values of 1e-5 but otherwise no explanation given	No	NA	Inverse variance weighted (fixed effects)	Inverse variance weighted (random effects)	MR Egger	Weighted median	Cochrans Q	MR-PRESSO	They also said that they undertook multivariable MR adjusting for BMI; they also undertook "GO enrichment analysis" based on the lead SNPs for each of the identified gut microbial taxa	Used F-statistics and "proportion of variance explained"	R	MendelianRandomization package and MR-PRESSO	No	No	BenjaminHochberg procedure (FDR) was performed to correct for the number of exposures tested at each stage of microbiota and the significance of causal feature was set to PFDR < 0.10. Microbial taxa were considered as potentially causal features if they reach the nominal significance of 0.05 with three main MR analysis but are not significant after FDR adjustment.	Not clear	Case/control	OR	1.011	NA	95	0.976	1.048	0.544	Benjamin-Hochberg procedure (FDR)	NA	First, although we have identified these meaningful gut microbiota, further studies are needed to reveal their role in the pathogenesis of OA. Second, limited sample size for gut microbiota could bias our estimation to some extent and further expansion of the sample size may give us a more accurate estimate of the relationship between gut microbiota and OA.	Only talked about in relation to multivariable MR: "The statistically insignificant results for suggestive gut microbiota could attribute to limited statistical power or potential pleiotropic effects of BMI."	although the majority of the data used in our study were European, a small number of the microbiological data were of other races, which may confound our estimates to some extent ; and due to the lack of individual data, we were unable to conduct further population stratification studies (e.g., gender) and explore possible differences in different populations	Only talked about in relation to multivariable MR: "The statistically insignificant results for suggestive gut microbiota could attribute to limited statistical power or potential pleiotropic effects of BMI."	Yes but most of the information has been presented	Yes - they looked at reverse MR of OA phenotypes on gut microbiome with a "stricter threshold" for identifying instruments of 5e-8 and r-squared of 0.01. And they did multivariable MR with BMI	genus.Prevotella9.id.11183	Any osteoarthritis	1.011	NA	95	0.976	1.048	0.544	NA	51.296
2419487002	No	No	Yes	The causal role of gut microbiota in development of osteoarthritis	2021	Osteoarthritis and Cartilage	https://doi.org/10.1016/j.joca.2021.08.003	X.-H. Yu	S.-F. Lei	leisf@suda.edu.cn	Center for Genetic Epidemiology and Genomics, School of Public Health, Medical College of Soochow University, Suzhou, China	This study utilized large-scale genome-wide association studies (GWAS) summary statistics to evaluate the causal association between gut microbiota and OA risk. Specifically, two-sample Mendelian randomization (MR) approach was used to identify the causal microbial taxa for OA.	There is considerable evidence for relationship between gut microbiota and osteoarthritis (OA), but no studies have investigated their causal relationship.	Two-sample summary-level	Bone disease	Any osteoarthritis	Bone	Cases were ascertained on the basis of clinical evidence of disease to a level requiring joint replacement or radiographic evidence of disease (Kellgren–Lawrence grade ≥2).	Osteoarthritis (arcOGEN+UKBB); Tachmazidou 2019	40-69 (UKBB) and not stated for arcOGEN (though possibly 44-88 according to transcriptomic analyses in individuals)	Both	77052	378169	77052	378169	They only present the cases and then the overall sample size - this number is the overall sample size minus the case number	case-control	European (arcOGEN specifically European but no mention of whether the authors restricted UKBB participants to those of European ancestry)	Gut microbiome	genus.RikenellaceaeRC9gutgroup.id.11191	Kurilshikov 2021	Range: 4-89	both	18340	18340	NA	healthy subjects	European (78%), East-Asian (4%), Admixed (1%), "Multiethnic" (7%), Middle East (3%), Hispanic (6%), AfroAmerican (0.6%)	Mentioned that Spearman correlation was used with covariates including age, sex, technical covariates and genetic PCs (MiBioGen) and mentioned age, sex, chip and genetic PCs (arcOGEN+UKBB)	HRC mentioned in paper (MiBioGen); not mentioned for arcOGEN+UKBB	R-squared <0.001 based on 1000 genomes project	They used MR-Egger, Cochran's Q and random effects IVW (as well as fixed effects as their main analysis); they also used MR-PRESSO	"Loose" cut-off of p-value <1e-5	Harmonisation not mentioned	Used proxies if r-squared >0.8	Not discussed	NA	13	NA	31 loci (1431 SNPs) associated with microbial (binary and quantitative traits)	The authors used p-values of 1e-5 but otherwise no explanation given	No	NA	Inverse variance weighted (fixed effects)	Inverse variance weighted (random effects)	MR Egger	Weighted median	Cochrans Q	MR-PRESSO	They also said that they undertook multivariable MR adjusting for BMI; they also undertook "GO enrichment analysis" based on the lead SNPs for each of the identified gut microbial taxa	Used F-statistics and "proportion of variance explained"	R	MendelianRandomization package and MR-PRESSO	No	No	BenjaminHochberg procedure (FDR) was performed to correct for the number of exposures tested at each stage of microbiota and the significance of causal feature was set to PFDR < 0.10. Microbial taxa were considered as potentially causal features if they reach the nominal significance of 0.05 with three main MR analysis but are not significant after FDR adjustment.	Not clear	Case/control	OR	1.029	NA	95	1.002	1.057	0.038	Benjamin-Hochberg procedure (FDR)	NA	First, although we have identified these meaningful gut microbiota, further studies are needed to reveal their role in the pathogenesis of OA. Second, limited sample size for gut microbiota could bias our estimation to some extent and further expansion of the sample size may give us a more accurate estimate of the relationship between gut microbiota and OA.	Only talked about in relation to multivariable MR: "The statistically insignificant results for suggestive gut microbiota could attribute to limited statistical power or potential pleiotropic effects of BMI."	although the majority of the data used in our study were European, a small number of the microbiological data were of other races, which may confound our estimates to some extent ; and due to the lack of individual data, we were unable to conduct further population stratification studies (e.g., gender) and explore possible differences in different populations	Only talked about in relation to multivariable MR: "The statistically insignificant results for suggestive gut microbiota could attribute to limited statistical power or potential pleiotropic effects of BMI."	Yes but most of the information has been presented	Yes - they looked at reverse MR of OA phenotypes on gut microbiome with a "stricter threshold" for identifying instruments of 5e-8 and r-squared of 0.01. And they did multivariable MR with BMI	genus.RikenellaceaeRC9gutgroup.id.11191	Any osteoarthritis	1.029	NA	95	1.002	1.057	0.038	NA	51.066
2419487002	No	No	Yes	The causal role of gut microbiota in development of osteoarthritis	2021	Osteoarthritis and Cartilage	https://doi.org/10.1016/j.joca.2021.08.003	X.-H. Yu	S.-F. Lei	leisf@suda.edu.cn	Center for Genetic Epidemiology and Genomics, School of Public Health, Medical College of Soochow University, Suzhou, China	This study utilized large-scale genome-wide association studies (GWAS) summary statistics to evaluate the causal association between gut microbiota and OA risk. Specifically, two-sample Mendelian randomization (MR) approach was used to identify the causal microbial taxa for OA.	There is considerable evidence for relationship between gut microbiota and osteoarthritis (OA), but no studies have investigated their causal relationship.	Two-sample summary-level	Bone disease	Any osteoarthritis	Bone	Cases were ascertained on the basis of clinical evidence of disease to a level requiring joint replacement or radiographic evidence of disease (Kellgren–Lawrence grade ≥2).	Osteoarthritis (arcOGEN+UKBB); Tachmazidou 2019	40-69 (UKBB) and not stated for arcOGEN (though possibly 44-88 according to transcriptomic analyses in individuals)	Both	77052	378169	77052	378169	They only present the cases and then the overall sample size - this number is the overall sample size minus the case number	case-control	European (arcOGEN specifically European but no mention of whether the authors restricted UKBB participants to those of European ancestry)	Gut microbiome	genus.Romboutsia.id.11347	Kurilshikov 2021	Range: 4-89	both	18340	18340	NA	healthy subjects	European (78%), East-Asian (4%), Admixed (1%), "Multiethnic" (7%), Middle East (3%), Hispanic (6%), AfroAmerican (0.6%)	Mentioned that Spearman correlation was used with covariates including age, sex, technical covariates and genetic PCs (MiBioGen) and mentioned age, sex, chip and genetic PCs (arcOGEN+UKBB)	HRC mentioned in paper (MiBioGen); not mentioned for arcOGEN+UKBB	R-squared <0.001 based on 1000 genomes project	They used MR-Egger, Cochran's Q and random effects IVW (as well as fixed effects as their main analysis); they also used MR-PRESSO	"Loose" cut-off of p-value <1e-5	Harmonisation not mentioned	Used proxies if r-squared >0.8	Not discussed	NA	15	NA	31 loci (1431 SNPs) associated with microbial (binary and quantitative traits)	The authors used p-values of 1e-5 but otherwise no explanation given	No	NA	Inverse variance weighted (fixed effects)	Inverse variance weighted (random effects)	MR Egger	Weighted median	Cochrans Q	MR-PRESSO	They also said that they undertook multivariable MR adjusting for BMI; they also undertook "GO enrichment analysis" based on the lead SNPs for each of the identified gut microbial taxa	Used F-statistics and "proportion of variance explained"	R	MendelianRandomization package and MR-PRESSO	No	No	BenjaminHochberg procedure (FDR) was performed to correct for the number of exposures tested at each stage of microbiota and the significance of causal feature was set to PFDR < 0.10. Microbial taxa were considered as potentially causal features if they reach the nominal significance of 0.05 with three main MR analysis but are not significant after FDR adjustment.	Not clear	Case/control	OR	0.996	NA	95	0.952	1.043	0.872	Benjamin-Hochberg procedure (FDR)	NA	First, although we have identified these meaningful gut microbiota, further studies are needed to reveal their role in the pathogenesis of OA. Second, limited sample size for gut microbiota could bias our estimation to some extent and further expansion of the sample size may give us a more accurate estimate of the relationship between gut microbiota and OA.	Only talked about in relation to multivariable MR: "The statistically insignificant results for suggestive gut microbiota could attribute to limited statistical power or potential pleiotropic effects of BMI."	although the majority of the data used in our study were European, a small number of the microbiological data were of other races, which may confound our estimates to some extent ; and due to the lack of individual data, we were unable to conduct further population stratification studies (e.g., gender) and explore possible differences in different populations	Only talked about in relation to multivariable MR: "The statistically insignificant results for suggestive gut microbiota could attribute to limited statistical power or potential pleiotropic effects of BMI."	Yes but most of the information has been presented	Yes - they looked at reverse MR of OA phenotypes on gut microbiome with a "stricter threshold" for identifying instruments of 5e-8 and r-squared of 0.01. And they did multivariable MR with BMI	genus.Romboutsia.id.11347	Any osteoarthritis	0.996	NA	95	0.952	1.043	0.872	NA	51.675
2419487002	No	No	Yes	The causal role of gut microbiota in development of osteoarthritis	2021	Osteoarthritis and Cartilage	https://doi.org/10.1016/j.joca.2021.08.003	X.-H. Yu	S.-F. Lei	leisf@suda.edu.cn	Center for Genetic Epidemiology and Genomics, School of Public Health, Medical College of Soochow University, Suzhou, China	This study utilized large-scale genome-wide association studies (GWAS) summary statistics to evaluate the causal association between gut microbiota and OA risk. Specifically, two-sample Mendelian randomization (MR) approach was used to identify the causal microbial taxa for OA.	There is considerable evidence for relationship between gut microbiota and osteoarthritis (OA), but no studies have investigated their causal relationship.	Two-sample summary-level	Bone disease	Any osteoarthritis	Bone	Cases were ascertained on the basis of clinical evidence of disease to a level requiring joint replacement or radiographic evidence of disease (Kellgren–Lawrence grade ≥2).	Osteoarthritis (arcOGEN+UKBB); Tachmazidou 2019	40-69 (UKBB) and not stated for arcOGEN (though possibly 44-88 according to transcriptomic analyses in individuals)	Both	77052	378169	77052	378169	They only present the cases and then the overall sample size - this number is the overall sample size minus the case number	case-control	European (arcOGEN specifically European but no mention of whether the authors restricted UKBB participants to those of European ancestry)	Gut microbiome	genus.Roseburia.id.2012	Kurilshikov 2021	Range: 4-89	both	18340	18340	NA	healthy subjects	European (78%), East-Asian (4%), Admixed (1%), "Multiethnic" (7%), Middle East (3%), Hispanic (6%), AfroAmerican (0.6%)	Mentioned that Spearman correlation was used with covariates including age, sex, technical covariates and genetic PCs (MiBioGen) and mentioned age, sex, chip and genetic PCs (arcOGEN+UKBB)	HRC mentioned in paper (MiBioGen); not mentioned for arcOGEN+UKBB	R-squared <0.001 based on 1000 genomes project	They used MR-Egger, Cochran's Q and random effects IVW (as well as fixed effects as their main analysis); they also used MR-PRESSO	"Loose" cut-off of p-value <1e-5	Harmonisation not mentioned	Used proxies if r-squared >0.8	Not discussed	NA	15	NA	31 loci (1431 SNPs) associated with microbial (binary and quantitative traits)	The authors used p-values of 1e-5 but otherwise no explanation given	No	NA	Inverse variance weighted (fixed effects)	Inverse variance weighted (random effects)	MR Egger	Weighted median	Cochrans Q	MR-PRESSO	They also said that they undertook multivariable MR adjusting for BMI; they also undertook "GO enrichment analysis" based on the lead SNPs for each of the identified gut microbial taxa	Used F-statistics and "proportion of variance explained"	R	MendelianRandomization package and MR-PRESSO	No	No	BenjaminHochberg procedure (FDR) was performed to correct for the number of exposures tested at each stage of microbiota and the significance of causal feature was set to PFDR < 0.10. Microbial taxa were considered as potentially causal features if they reach the nominal significance of 0.05 with three main MR analysis but are not significant after FDR adjustment.	Not clear	Case/control	OR	0.953	NA	95	0.905	1.004	0.071	Benjamin-Hochberg procedure (FDR)	NA	First, although we have identified these meaningful gut microbiota, further studies are needed to reveal their role in the pathogenesis of OA. Second, limited sample size for gut microbiota could bias our estimation to some extent and further expansion of the sample size may give us a more accurate estimate of the relationship between gut microbiota and OA.	Only talked about in relation to multivariable MR: "The statistically insignificant results for suggestive gut microbiota could attribute to limited statistical power or potential pleiotropic effects of BMI."	although the majority of the data used in our study were European, a small number of the microbiological data were of other races, which may confound our estimates to some extent ; and due to the lack of individual data, we were unable to conduct further population stratification studies (e.g., gender) and explore possible differences in different populations	Only talked about in relation to multivariable MR: "The statistically insignificant results for suggestive gut microbiota could attribute to limited statistical power or potential pleiotropic effects of BMI."	Yes but most of the information has been presented	Yes - they looked at reverse MR of OA phenotypes on gut microbiome with a "stricter threshold" for identifying instruments of 5e-8 and r-squared of 0.01. And they did multivariable MR with BMI	genus.Roseburia.id.2012	Any osteoarthritis	0.953	NA	95	0.905	1.004	0.071	NA	51.054
2419487002	No	No	Yes	The causal role of gut microbiota in development of osteoarthritis	2021	Osteoarthritis and Cartilage	https://doi.org/10.1016/j.joca.2021.08.003	X.-H. Yu	S.-F. Lei	leisf@suda.edu.cn	Center for Genetic Epidemiology and Genomics, School of Public Health, Medical College of Soochow University, Suzhou, China	This study utilized large-scale genome-wide association studies (GWAS) summary statistics to evaluate the causal association between gut microbiota and OA risk. Specifically, two-sample Mendelian randomization (MR) approach was used to identify the causal microbial taxa for OA.	There is considerable evidence for relationship between gut microbiota and osteoarthritis (OA), but no studies have investigated their causal relationship.	Two-sample summary-level	Bone disease	Any osteoarthritis	Bone	Cases were ascertained on the basis of clinical evidence of disease to a level requiring joint replacement or radiographic evidence of disease (Kellgren–Lawrence grade ≥2).	Osteoarthritis (arcOGEN+UKBB); Tachmazidou 2019	40-69 (UKBB) and not stated for arcOGEN (though possibly 44-88 according to transcriptomic analyses in individuals)	Both	77052	378169	77052	378169	They only present the cases and then the overall sample size - this number is the overall sample size minus the case number	case-control	European (arcOGEN specifically European but no mention of whether the authors restricted UKBB participants to those of European ancestry)	Gut microbiome	genus.Ruminiclostridium5.id.11355	Kurilshikov 2021	Range: 4-89	both	18340	18340	NA	healthy subjects	European (78%), East-Asian (4%), Admixed (1%), "Multiethnic" (7%), Middle East (3%), Hispanic (6%), AfroAmerican (0.6%)	Mentioned that Spearman correlation was used with covariates including age, sex, technical covariates and genetic PCs (MiBioGen) and mentioned age, sex, chip and genetic PCs (arcOGEN+UKBB)	HRC mentioned in paper (MiBioGen); not mentioned for arcOGEN+UKBB	R-squared <0.001 based on 1000 genomes project	They used MR-Egger, Cochran's Q and random effects IVW (as well as fixed effects as their main analysis); they also used MR-PRESSO	"Loose" cut-off of p-value <1e-5	Harmonisation not mentioned	Used proxies if r-squared >0.8	Not discussed	NA	15	NA	31 loci (1431 SNPs) associated with microbial (binary and quantitative traits)	The authors used p-values of 1e-5 but otherwise no explanation given	No	NA	Inverse variance weighted (fixed effects)	Inverse variance weighted (random effects)	MR Egger	Weighted median	Cochrans Q	MR-PRESSO	They also said that they undertook multivariable MR adjusting for BMI; they also undertook "GO enrichment analysis" based on the lead SNPs for each of the identified gut microbial taxa	Used F-statistics and "proportion of variance explained"	R	MendelianRandomization package and MR-PRESSO	No	No	BenjaminHochberg procedure (FDR) was performed to correct for the number of exposures tested at each stage of microbiota and the significance of causal feature was set to PFDR < 0.10. Microbial taxa were considered as potentially causal features if they reach the nominal significance of 0.05 with three main MR analysis but are not significant after FDR adjustment.	Not clear	Case/control	OR	0.927	NA	95	0.877	0.98	0.008	Benjamin-Hochberg procedure (FDR)	NA	First, although we have identified these meaningful gut microbiota, further studies are needed to reveal their role in the pathogenesis of OA. Second, limited sample size for gut microbiota could bias our estimation to some extent and further expansion of the sample size may give us a more accurate estimate of the relationship between gut microbiota and OA.	Only talked about in relation to multivariable MR: "The statistically insignificant results for suggestive gut microbiota could attribute to limited statistical power or potential pleiotropic effects of BMI."	although the majority of the data used in our study were European, a small number of the microbiological data were of other races, which may confound our estimates to some extent ; and due to the lack of individual data, we were unable to conduct further population stratification studies (e.g., gender) and explore possible differences in different populations	Only talked about in relation to multivariable MR: "The statistically insignificant results for suggestive gut microbiota could attribute to limited statistical power or potential pleiotropic effects of BMI."	Yes but most of the information has been presented	Yes - they looked at reverse MR of OA phenotypes on gut microbiome with a "stricter threshold" for identifying instruments of 5e-8 and r-squared of 0.01. And they did multivariable MR with BMI	genus.Ruminiclostridium5.id.11355	Any osteoarthritis	0.927	NA	95	0.877	0.98	0.008	NA	52.373
2419487002	No	No	Yes	The causal role of gut microbiota in development of osteoarthritis	2021	Osteoarthritis and Cartilage	https://doi.org/10.1016/j.joca.2021.08.003	X.-H. Yu	S.-F. Lei	leisf@suda.edu.cn	Center for Genetic Epidemiology and Genomics, School of Public Health, Medical College of Soochow University, Suzhou, China	This study utilized large-scale genome-wide association studies (GWAS) summary statistics to evaluate the causal association between gut microbiota and OA risk. Specifically, two-sample Mendelian randomization (MR) approach was used to identify the causal microbial taxa for OA.	There is considerable evidence for relationship between gut microbiota and osteoarthritis (OA), but no studies have investigated their causal relationship.	Two-sample summary-level	Bone disease	Any osteoarthritis	Bone	Cases were ascertained on the basis of clinical evidence of disease to a level requiring joint replacement or radiographic evidence of disease (Kellgren–Lawrence grade ≥2).	Osteoarthritis (arcOGEN+UKBB); Tachmazidou 2019	40-69 (UKBB) and not stated for arcOGEN (though possibly 44-88 according to transcriptomic analyses in individuals)	Both	77052	378169	77052	378169	They only present the cases and then the overall sample size - this number is the overall sample size minus the case number	case-control	European (arcOGEN specifically European but no mention of whether the authors restricted UKBB participants to those of European ancestry)	Gut microbiome	genus.Ruminiclostridium6.id.11356	Kurilshikov 2021	Range: 4-89	both	18340	18340	NA	healthy subjects	European (78%), East-Asian (4%), Admixed (1%), "Multiethnic" (7%), Middle East (3%), Hispanic (6%), AfroAmerican (0.6%)	Mentioned that Spearman correlation was used with covariates including age, sex, technical covariates and genetic PCs (MiBioGen) and mentioned age, sex, chip and genetic PCs (arcOGEN+UKBB)	HRC mentioned in paper (MiBioGen); not mentioned for arcOGEN+UKBB	R-squared <0.001 based on 1000 genomes project	They used MR-Egger, Cochran's Q and random effects IVW (as well as fixed effects as their main analysis); they also used MR-PRESSO	"Loose" cut-off of p-value <1e-5	Harmonisation not mentioned	Used proxies if r-squared >0.8	Not discussed	NA	16	NA	31 loci (1431 SNPs) associated with microbial (binary and quantitative traits)	The authors used p-values of 1e-5 but otherwise no explanation given	No	NA	Inverse variance weighted (fixed effects)	Inverse variance weighted (random effects)	MR Egger	Weighted median	Cochrans Q	MR-PRESSO	They also said that they undertook multivariable MR adjusting for BMI; they also undertook "GO enrichment analysis" based on the lead SNPs for each of the identified gut microbial taxa	Used F-statistics and "proportion of variance explained"	R	MendelianRandomization package and MR-PRESSO	No	No	BenjaminHochberg procedure (FDR) was performed to correct for the number of exposures tested at each stage of microbiota and the significance of causal feature was set to PFDR < 0.10. Microbial taxa were considered as potentially causal features if they reach the nominal significance of 0.05 with three main MR analysis but are not significant after FDR adjustment.	Not clear	Case/control	OR	0.983	NA	95	0.941	1.027	0.446	Benjamin-Hochberg procedure (FDR)	NA	First, although we have identified these meaningful gut microbiota, further studies are needed to reveal their role in the pathogenesis of OA. Second, limited sample size for gut microbiota could bias our estimation to some extent and further expansion of the sample size may give us a more accurate estimate of the relationship between gut microbiota and OA.	Only talked about in relation to multivariable MR: "The statistically insignificant results for suggestive gut microbiota could attribute to limited statistical power or potential pleiotropic effects of BMI."	although the majority of the data used in our study were European, a small number of the microbiological data were of other races, which may confound our estimates to some extent ; and due to the lack of individual data, we were unable to conduct further population stratification studies (e.g., gender) and explore possible differences in different populations	Only talked about in relation to multivariable MR: "The statistically insignificant results for suggestive gut microbiota could attribute to limited statistical power or potential pleiotropic effects of BMI."	Yes but most of the information has been presented	Yes - they looked at reverse MR of OA phenotypes on gut microbiome with a "stricter threshold" for identifying instruments of 5e-8 and r-squared of 0.01. And they did multivariable MR with BMI	genus.Ruminiclostridium6.id.11356	Any osteoarthritis	0.983	NA	95	0.941	1.027	0.446	NA	51.855
2419487002	No	No	Yes	The causal role of gut microbiota in development of osteoarthritis	2021	Osteoarthritis and Cartilage	https://doi.org/10.1016/j.joca.2021.08.003	X.-H. Yu	S.-F. Lei	leisf@suda.edu.cn	Center for Genetic Epidemiology and Genomics, School of Public Health, Medical College of Soochow University, Suzhou, China	This study utilized large-scale genome-wide association studies (GWAS) summary statistics to evaluate the causal association between gut microbiota and OA risk. Specifically, two-sample Mendelian randomization (MR) approach was used to identify the causal microbial taxa for OA.	There is considerable evidence for relationship between gut microbiota and osteoarthritis (OA), but no studies have investigated their causal relationship.	Two-sample summary-level	Bone disease	Any osteoarthritis	Bone	Cases were ascertained on the basis of clinical evidence of disease to a level requiring joint replacement or radiographic evidence of disease (Kellgren–Lawrence grade ≥2).	Osteoarthritis (arcOGEN+UKBB); Tachmazidou 2019	40-69 (UKBB) and not stated for arcOGEN (though possibly 44-88 according to transcriptomic analyses in individuals)	Both	77052	378169	77052	378169	They only present the cases and then the overall sample size - this number is the overall sample size minus the case number	case-control	European (arcOGEN specifically European but no mention of whether the authors restricted UKBB participants to those of European ancestry)	Gut microbiome	genus.Ruminiclostridium9.id.11357	Kurilshikov 2021	Range: 4-89	both	18340	18340	NA	healthy subjects	European (78%), East-Asian (4%), Admixed (1%), "Multiethnic" (7%), Middle East (3%), Hispanic (6%), AfroAmerican (0.6%)	Mentioned that Spearman correlation was used with covariates including age, sex, technical covariates and genetic PCs (MiBioGen) and mentioned age, sex, chip and genetic PCs (arcOGEN+UKBB)	HRC mentioned in paper (MiBioGen); not mentioned for arcOGEN+UKBB	R-squared <0.001 based on 1000 genomes project	They used MR-Egger, Cochran's Q and random effects IVW (as well as fixed effects as their main analysis); they also used MR-PRESSO	"Loose" cut-off of p-value <1e-5	Harmonisation not mentioned	Used proxies if r-squared >0.8	Not discussed	NA	15	NA	31 loci (1431 SNPs) associated with microbial (binary and quantitative traits)	The authors used p-values of 1e-5 but otherwise no explanation given	No	NA	Inverse variance weighted (fixed effects)	Inverse variance weighted (random effects)	MR Egger	Weighted median	Cochrans Q	MR-PRESSO	They also said that they undertook multivariable MR adjusting for BMI; they also undertook "GO enrichment analysis" based on the lead SNPs for each of the identified gut microbial taxa	Used F-statistics and "proportion of variance explained"	R	MendelianRandomization package and MR-PRESSO	No	No	BenjaminHochberg procedure (FDR) was performed to correct for the number of exposures tested at each stage of microbiota and the significance of causal feature was set to PFDR < 0.10. Microbial taxa were considered as potentially causal features if they reach the nominal significance of 0.05 with three main MR analysis but are not significant after FDR adjustment.	Not clear	Case/control	OR	0.979	NA	95	0.928	1.034	0.449	Benjamin-Hochberg procedure (FDR)	NA	First, although we have identified these meaningful gut microbiota, further studies are needed to reveal their role in the pathogenesis of OA. Second, limited sample size for gut microbiota could bias our estimation to some extent and further expansion of the sample size may give us a more accurate estimate of the relationship between gut microbiota and OA.	Only talked about in relation to multivariable MR: "The statistically insignificant results for suggestive gut microbiota could attribute to limited statistical power or potential pleiotropic effects of BMI."	although the majority of the data used in our study were European, a small number of the microbiological data were of other races, which may confound our estimates to some extent ; and due to the lack of individual data, we were unable to conduct further population stratification studies (e.g., gender) and explore possible differences in different populations	Only talked about in relation to multivariable MR: "The statistically insignificant results for suggestive gut microbiota could attribute to limited statistical power or potential pleiotropic effects of BMI."	Yes but most of the information has been presented	Yes - they looked at reverse MR of OA phenotypes on gut microbiome with a "stricter threshold" for identifying instruments of 5e-8 and r-squared of 0.01. And they did multivariable MR with BMI	genus.Ruminiclostridium9.id.11357	Any osteoarthritis	0.979	NA	95	0.928	1.034	0.449	NA	52.513
2419487002	No	No	Yes	The causal role of gut microbiota in development of osteoarthritis	2021	Osteoarthritis and Cartilage	https://doi.org/10.1016/j.joca.2021.08.003	X.-H. Yu	S.-F. Lei	leisf@suda.edu.cn	Center for Genetic Epidemiology and Genomics, School of Public Health, Medical College of Soochow University, Suzhou, China	This study utilized large-scale genome-wide association studies (GWAS) summary statistics to evaluate the causal association between gut microbiota and OA risk. Specifically, two-sample Mendelian randomization (MR) approach was used to identify the causal microbial taxa for OA.	There is considerable evidence for relationship between gut microbiota and osteoarthritis (OA), but no studies have investigated their causal relationship.	Two-sample summary-level	Bone disease	Any osteoarthritis	Bone	Cases were ascertained on the basis of clinical evidence of disease to a level requiring joint replacement or radiographic evidence of disease (Kellgren–Lawrence grade ≥2).	Osteoarthritis (arcOGEN+UKBB); Tachmazidou 2019	40-69 (UKBB) and not stated for arcOGEN (though possibly 44-88 according to transcriptomic analyses in individuals)	Both	77052	378169	77052	378169	They only present the cases and then the overall sample size - this number is the overall sample size minus the case number	case-control	European (arcOGEN specifically European but no mention of whether the authors restricted UKBB participants to those of European ancestry)	Gut microbiome	genus.RuminococcaceaeNK4A214group.id.11358	Kurilshikov 2021	Range: 4-89	both	18340	18340	NA	healthy subjects	European (78%), East-Asian (4%), Admixed (1%), "Multiethnic" (7%), Middle East (3%), Hispanic (6%), AfroAmerican (0.6%)	Mentioned that Spearman correlation was used with covariates including age, sex, technical covariates and genetic PCs (MiBioGen) and mentioned age, sex, chip and genetic PCs (arcOGEN+UKBB)	HRC mentioned in paper (MiBioGen); not mentioned for arcOGEN+UKBB	R-squared <0.001 based on 1000 genomes project	They used MR-Egger, Cochran's Q and random effects IVW (as well as fixed effects as their main analysis); they also used MR-PRESSO	"Loose" cut-off of p-value <1e-5	Harmonisation not mentioned	Used proxies if r-squared >0.8	Not discussed	NA	15	NA	31 loci (1431 SNPs) associated with microbial (binary and quantitative traits)	The authors used p-values of 1e-5 but otherwise no explanation given	No	NA	Inverse variance weighted (fixed effects)	Inverse variance weighted (random effects)	MR Egger	Weighted median	Cochrans Q	MR-PRESSO	They also said that they undertook multivariable MR adjusting for BMI; they also undertook "GO enrichment analysis" based on the lead SNPs for each of the identified gut microbial taxa	Used F-statistics and "proportion of variance explained"	R	MendelianRandomization package and MR-PRESSO	No	No	BenjaminHochberg procedure (FDR) was performed to correct for the number of exposures tested at each stage of microbiota and the significance of causal feature was set to PFDR < 0.10. Microbial taxa were considered as potentially causal features if they reach the nominal significance of 0.05 with three main MR analysis but are not significant after FDR adjustment.	Not clear	Case/control	OR	1.034	NA	95	0.984	1.087	0.188	Benjamin-Hochberg procedure (FDR)	NA	First, although we have identified these meaningful gut microbiota, further studies are needed to reveal their role in the pathogenesis of OA. Second, limited sample size for gut microbiota could bias our estimation to some extent and further expansion of the sample size may give us a more accurate estimate of the relationship between gut microbiota and OA.	Only talked about in relation to multivariable MR: "The statistically insignificant results for suggestive gut microbiota could attribute to limited statistical power or potential pleiotropic effects of BMI."	although the majority of the data used in our study were European, a small number of the microbiological data were of other races, which may confound our estimates to some extent ; and due to the lack of individual data, we were unable to conduct further population stratification studies (e.g., gender) and explore possible differences in different populations	Only talked about in relation to multivariable MR: "The statistically insignificant results for suggestive gut microbiota could attribute to limited statistical power or potential pleiotropic effects of BMI."	Yes but most of the information has been presented	Yes - they looked at reverse MR of OA phenotypes on gut microbiome with a "stricter threshold" for identifying instruments of 5e-8 and r-squared of 0.01. And they did multivariable MR with BMI	genus.RuminococcaceaeNK4A214group.id.11358	Any osteoarthritis	1.034	NA	95	0.984	1.087	0.188	NA	52.963
2419487002	No	No	Yes	The causal role of gut microbiota in development of osteoarthritis	2021	Osteoarthritis and Cartilage	https://doi.org/10.1016/j.joca.2021.08.003	X.-H. Yu	S.-F. Lei	leisf@suda.edu.cn	Center for Genetic Epidemiology and Genomics, School of Public Health, Medical College of Soochow University, Suzhou, China	This study utilized large-scale genome-wide association studies (GWAS) summary statistics to evaluate the causal association between gut microbiota and OA risk. Specifically, two-sample Mendelian randomization (MR) approach was used to identify the causal microbial taxa for OA.	There is considerable evidence for relationship between gut microbiota and osteoarthritis (OA), but no studies have investigated their causal relationship.	Two-sample summary-level	Bone disease	Any osteoarthritis	Bone	Cases were ascertained on the basis of clinical evidence of disease to a level requiring joint replacement or radiographic evidence of disease (Kellgren–Lawrence grade ≥2).	Osteoarthritis (arcOGEN+UKBB); Tachmazidou 2019	40-69 (UKBB) and not stated for arcOGEN (though possibly 44-88 according to transcriptomic analyses in individuals)	Both	77052	378169	77052	378169	They only present the cases and then the overall sample size - this number is the overall sample size minus the case number	case-control	European (arcOGEN specifically European but no mention of whether the authors restricted UKBB participants to those of European ancestry)	Gut microbiome	genus.RuminococcaceaeUCG002.id.11360	Kurilshikov 2021	Range: 4-89	both	18340	18340	NA	healthy subjects	European (78%), East-Asian (4%), Admixed (1%), "Multiethnic" (7%), Middle East (3%), Hispanic (6%), AfroAmerican (0.6%)	Mentioned that Spearman correlation was used with covariates including age, sex, technical covariates and genetic PCs (MiBioGen) and mentioned age, sex, chip and genetic PCs (arcOGEN+UKBB)	HRC mentioned in paper (MiBioGen); not mentioned for arcOGEN+UKBB	R-squared <0.001 based on 1000 genomes project	They used MR-Egger, Cochran's Q and random effects IVW (as well as fixed effects as their main analysis); they also used MR-PRESSO	"Loose" cut-off of p-value <1e-5	Harmonisation not mentioned	Used proxies if r-squared >0.8	Not discussed	NA	25	NA	31 loci (1431 SNPs) associated with microbial (binary and quantitative traits)	The authors used p-values of 1e-5 but otherwise no explanation given	No	NA	Inverse variance weighted (fixed effects)	Inverse variance weighted (random effects)	MR Egger	Weighted median	Cochrans Q	MR-PRESSO	They also said that they undertook multivariable MR adjusting for BMI; they also undertook "GO enrichment analysis" based on the lead SNPs for each of the identified gut microbial taxa	Used F-statistics and "proportion of variance explained"	R	MendelianRandomization package and MR-PRESSO	No	No	BenjaminHochberg procedure (FDR) was performed to correct for the number of exposures tested at each stage of microbiota and the significance of causal feature was set to PFDR < 0.10. Microbial taxa were considered as potentially causal features if they reach the nominal significance of 0.05 with three main MR analysis but are not significant after FDR adjustment.	Not clear	Case/control	OR	0.99	NA	95	0.951	1.031	0.625	Benjamin-Hochberg procedure (FDR)	NA	First, although we have identified these meaningful gut microbiota, further studies are needed to reveal their role in the pathogenesis of OA. Second, limited sample size for gut microbiota could bias our estimation to some extent and further expansion of the sample size may give us a more accurate estimate of the relationship between gut microbiota and OA.	Only talked about in relation to multivariable MR: "The statistically insignificant results for suggestive gut microbiota could attribute to limited statistical power or potential pleiotropic effects of BMI."	although the majority of the data used in our study were European, a small number of the microbiological data were of other races, which may confound our estimates to some extent ; and due to the lack of individual data, we were unable to conduct further population stratification studies (e.g., gender) and explore possible differences in different populations	Only talked about in relation to multivariable MR: "The statistically insignificant results for suggestive gut microbiota could attribute to limited statistical power or potential pleiotropic effects of BMI."	Yes but most of the information has been presented	Yes - they looked at reverse MR of OA phenotypes on gut microbiome with a "stricter threshold" for identifying instruments of 5e-8 and r-squared of 0.01. And they did multivariable MR with BMI	genus.RuminococcaceaeUCG002.id.11360	Any osteoarthritis	0.99	NA	95	0.951	1.031	0.625	NA	53.731
2419487002	No	No	Yes	The causal role of gut microbiota in development of osteoarthritis	2021	Osteoarthritis and Cartilage	https://doi.org/10.1016/j.joca.2021.08.003	X.-H. Yu	S.-F. Lei	leisf@suda.edu.cn	Center for Genetic Epidemiology and Genomics, School of Public Health, Medical College of Soochow University, Suzhou, China	This study utilized large-scale genome-wide association studies (GWAS) summary statistics to evaluate the causal association between gut microbiota and OA risk. Specifically, two-sample Mendelian randomization (MR) approach was used to identify the causal microbial taxa for OA.	There is considerable evidence for relationship between gut microbiota and osteoarthritis (OA), but no studies have investigated their causal relationship.	Two-sample summary-level	Bone disease	Any osteoarthritis	Bone	Cases were ascertained on the basis of clinical evidence of disease to a level requiring joint replacement or radiographic evidence of disease (Kellgren–Lawrence grade ≥2).	Osteoarthritis (arcOGEN+UKBB); Tachmazidou 2019	40-69 (UKBB) and not stated for arcOGEN (though possibly 44-88 according to transcriptomic analyses in individuals)	Both	77052	378169	77052	378169	They only present the cases and then the overall sample size - this number is the overall sample size minus the case number	case-control	European (arcOGEN specifically European but no mention of whether the authors restricted UKBB participants to those of European ancestry)	Gut microbiome	genus.RuminococcaceaeUCG003.id.11361	Kurilshikov 2021	Range: 4-89	both	18340	18340	NA	healthy subjects	European (78%), East-Asian (4%), Admixed (1%), "Multiethnic" (7%), Middle East (3%), Hispanic (6%), AfroAmerican (0.6%)	Mentioned that Spearman correlation was used with covariates including age, sex, technical covariates and genetic PCs (MiBioGen) and mentioned age, sex, chip and genetic PCs (arcOGEN+UKBB)	HRC mentioned in paper (MiBioGen); not mentioned for arcOGEN+UKBB	R-squared <0.001 based on 1000 genomes project	They used MR-Egger, Cochran's Q and random effects IVW (as well as fixed effects as their main analysis); they also used MR-PRESSO	"Loose" cut-off of p-value <1e-5	Harmonisation not mentioned	Used proxies if r-squared >0.8	Not discussed	NA	13	NA	31 loci (1431 SNPs) associated with microbial (binary and quantitative traits)	The authors used p-values of 1e-5 but otherwise no explanation given	No	NA	Inverse variance weighted (fixed effects)	Inverse variance weighted (random effects)	MR Egger	Weighted median	Cochrans Q	MR-PRESSO	They also said that they undertook multivariable MR adjusting for BMI; they also undertook "GO enrichment analysis" based on the lead SNPs for each of the identified gut microbial taxa	Used F-statistics and "proportion of variance explained"	R	MendelianRandomization package and MR-PRESSO	No	No	BenjaminHochberg procedure (FDR) was performed to correct for the number of exposures tested at each stage of microbiota and the significance of causal feature was set to PFDR < 0.10. Microbial taxa were considered as potentially causal features if they reach the nominal significance of 0.05 with three main MR analysis but are not significant after FDR adjustment.	Not clear	Case/control	OR	0.949	NA	95	0.897	1.003	0.063	Benjamin-Hochberg procedure (FDR)	NA	First, although we have identified these meaningful gut microbiota, further studies are needed to reveal their role in the pathogenesis of OA. Second, limited sample size for gut microbiota could bias our estimation to some extent and further expansion of the sample size may give us a more accurate estimate of the relationship between gut microbiota and OA.	Only talked about in relation to multivariable MR: "The statistically insignificant results for suggestive gut microbiota could attribute to limited statistical power or potential pleiotropic effects of BMI."	although the majority of the data used in our study were European, a small number of the microbiological data were of other races, which may confound our estimates to some extent ; and due to the lack of individual data, we were unable to conduct further population stratification studies (e.g., gender) and explore possible differences in different populations	Only talked about in relation to multivariable MR: "The statistically insignificant results for suggestive gut microbiota could attribute to limited statistical power or potential pleiotropic effects of BMI."	Yes but most of the information has been presented	Yes - they looked at reverse MR of OA phenotypes on gut microbiome with a "stricter threshold" for identifying instruments of 5e-8 and r-squared of 0.01. And they did multivariable MR with BMI	genus.RuminococcaceaeUCG003.id.11361	Any osteoarthritis	0.949	NA	95	0.897	1.003	0.063	NA	53.833
2419487002	No	No	Yes	The causal role of gut microbiota in development of osteoarthritis	2021	Osteoarthritis and Cartilage	https://doi.org/10.1016/j.joca.2021.08.003	X.-H. Yu	S.-F. Lei	leisf@suda.edu.cn	Center for Genetic Epidemiology and Genomics, School of Public Health, Medical College of Soochow University, Suzhou, China	This study utilized large-scale genome-wide association studies (GWAS) summary statistics to evaluate the causal association between gut microbiota and OA risk. Specifically, two-sample Mendelian randomization (MR) approach was used to identify the causal microbial taxa for OA.	There is considerable evidence for relationship between gut microbiota and osteoarthritis (OA), but no studies have investigated their causal relationship.	Two-sample summary-level	Bone disease	Any osteoarthritis	Bone	Cases were ascertained on the basis of clinical evidence of disease to a level requiring joint replacement or radiographic evidence of disease (Kellgren–Lawrence grade ≥2).	Osteoarthritis (arcOGEN+UKBB); Tachmazidou 2019	40-69 (UKBB) and not stated for arcOGEN (though possibly 44-88 according to transcriptomic analyses in individuals)	Both	77052	378169	77052	378169	They only present the cases and then the overall sample size - this number is the overall sample size minus the case number	case-control	European (arcOGEN specifically European but no mention of whether the authors restricted UKBB participants to those of European ancestry)	Gut microbiome	genus.RuminococcaceaeUCG004.id.11362	Kurilshikov 2021	Range: 4-89	both	18340	18340	NA	healthy subjects	European (78%), East-Asian (4%), Admixed (1%), "Multiethnic" (7%), Middle East (3%), Hispanic (6%), AfroAmerican (0.6%)	Mentioned that Spearman correlation was used with covariates including age, sex, technical covariates and genetic PCs (MiBioGen) and mentioned age, sex, chip and genetic PCs (arcOGEN+UKBB)	HRC mentioned in paper (MiBioGen); not mentioned for arcOGEN+UKBB	R-squared <0.001 based on 1000 genomes project	They used MR-Egger, Cochran's Q and random effects IVW (as well as fixed effects as their main analysis); they also used MR-PRESSO	"Loose" cut-off of p-value <1e-5	Harmonisation not mentioned	Used proxies if r-squared >0.8	Not discussed	NA	12	NA	31 loci (1431 SNPs) associated with microbial (binary and quantitative traits)	The authors used p-values of 1e-5 but otherwise no explanation given	No	NA	Inverse variance weighted (fixed effects)	Inverse variance weighted (random effects)	MR Egger	Weighted median	Cochrans Q	MR-PRESSO	They also said that they undertook multivariable MR adjusting for BMI; they also undertook "GO enrichment analysis" based on the lead SNPs for each of the identified gut microbial taxa	Used F-statistics and "proportion of variance explained"	R	MendelianRandomization package and MR-PRESSO	No	No	BenjaminHochberg procedure (FDR) was performed to correct for the number of exposures tested at each stage of microbiota and the significance of causal feature was set to PFDR < 0.10. Microbial taxa were considered as potentially causal features if they reach the nominal significance of 0.05 with three main MR analysis but are not significant after FDR adjustment.	Not clear	Case/control	OR	0.922	NA	95	0.879	0.967	0.000794	Benjamin-Hochberg procedure (FDR)	NA	First, although we have identified these meaningful gut microbiota, further studies are needed to reveal their role in the pathogenesis of OA. Second, limited sample size for gut microbiota could bias our estimation to some extent and further expansion of the sample size may give us a more accurate estimate of the relationship between gut microbiota and OA.	Only talked about in relation to multivariable MR: "The statistically insignificant results for suggestive gut microbiota could attribute to limited statistical power or potential pleiotropic effects of BMI."	although the majority of the data used in our study were European, a small number of the microbiological data were of other races, which may confound our estimates to some extent ; and due to the lack of individual data, we were unable to conduct further population stratification studies (e.g., gender) and explore possible differences in different populations	Only talked about in relation to multivariable MR: "The statistically insignificant results for suggestive gut microbiota could attribute to limited statistical power or potential pleiotropic effects of BMI."	Yes but most of the information has been presented	Yes - they looked at reverse MR of OA phenotypes on gut microbiome with a "stricter threshold" for identifying instruments of 5e-8 and r-squared of 0.01. And they did multivariable MR with BMI	genus.RuminococcaceaeUCG004.id.11362	Any osteoarthritis	0.922	NA	95	0.879	0.967	0.000794	NA	51.596
2419487002	No	No	Yes	The causal role of gut microbiota in development of osteoarthritis	2021	Osteoarthritis and Cartilage	https://doi.org/10.1016/j.joca.2021.08.003	X.-H. Yu	S.-F. Lei	leisf@suda.edu.cn	Center for Genetic Epidemiology and Genomics, School of Public Health, Medical College of Soochow University, Suzhou, China	This study utilized large-scale genome-wide association studies (GWAS) summary statistics to evaluate the causal association between gut microbiota and OA risk. Specifically, two-sample Mendelian randomization (MR) approach was used to identify the causal microbial taxa for OA.	There is considerable evidence for relationship between gut microbiota and osteoarthritis (OA), but no studies have investigated their causal relationship.	Two-sample summary-level	Bone disease	Any osteoarthritis	Bone	Cases were ascertained on the basis of clinical evidence of disease to a level requiring joint replacement or radiographic evidence of disease (Kellgren–Lawrence grade ≥2).	Osteoarthritis (arcOGEN+UKBB); Tachmazidou 2019	40-69 (UKBB) and not stated for arcOGEN (though possibly 44-88 according to transcriptomic analyses in individuals)	Both	77052	378169	77052	378169	They only present the cases and then the overall sample size - this number is the overall sample size minus the case number	case-control	European (arcOGEN specifically European but no mention of whether the authors restricted UKBB participants to those of European ancestry)	Gut microbiome	genus.RuminococcaceaeUCG005.id.11363	Kurilshikov 2021	Range: 4-89	both	18340	18340	NA	healthy subjects	European (78%), East-Asian (4%), Admixed (1%), "Multiethnic" (7%), Middle East (3%), Hispanic (6%), AfroAmerican (0.6%)	Mentioned that Spearman correlation was used with covariates including age, sex, technical covariates and genetic PCs (MiBioGen) and mentioned age, sex, chip and genetic PCs (arcOGEN+UKBB)	HRC mentioned in paper (MiBioGen); not mentioned for arcOGEN+UKBB	R-squared <0.001 based on 1000 genomes project	They used MR-Egger, Cochran's Q and random effects IVW (as well as fixed effects as their main analysis); they also used MR-PRESSO	"Loose" cut-off of p-value <1e-5	Harmonisation not mentioned	Used proxies if r-squared >0.8	Not discussed	NA	15	NA	31 loci (1431 SNPs) associated with microbial (binary and quantitative traits)	The authors used p-values of 1e-5 but otherwise no explanation given	No	NA	Inverse variance weighted (fixed effects)	Inverse variance weighted (random effects)	MR Egger	Weighted median	Cochrans Q	MR-PRESSO	They also said that they undertook multivariable MR adjusting for BMI; they also undertook "GO enrichment analysis" based on the lead SNPs for each of the identified gut microbial taxa	Used F-statistics and "proportion of variance explained"	R	MendelianRandomization package and MR-PRESSO	No	No	BenjaminHochberg procedure (FDR) was performed to correct for the number of exposures tested at each stage of microbiota and the significance of causal feature was set to PFDR < 0.10. Microbial taxa were considered as potentially causal features if they reach the nominal significance of 0.05 with three main MR analysis but are not significant after FDR adjustment.	Not clear	Case/control	OR	1.016	NA	95	0.969	1.065	0.517	Benjamin-Hochberg procedure (FDR)	NA	First, although we have identified these meaningful gut microbiota, further studies are needed to reveal their role in the pathogenesis of OA. Second, limited sample size for gut microbiota could bias our estimation to some extent and further expansion of the sample size may give us a more accurate estimate of the relationship between gut microbiota and OA.	Only talked about in relation to multivariable MR: "The statistically insignificant results for suggestive gut microbiota could attribute to limited statistical power or potential pleiotropic effects of BMI."	although the majority of the data used in our study were European, a small number of the microbiological data were of other races, which may confound our estimates to some extent ; and due to the lack of individual data, we were unable to conduct further population stratification studies (e.g., gender) and explore possible differences in different populations	Only talked about in relation to multivariable MR: "The statistically insignificant results for suggestive gut microbiota could attribute to limited statistical power or potential pleiotropic effects of BMI."	Yes but most of the information has been presented	Yes - they looked at reverse MR of OA phenotypes on gut microbiome with a "stricter threshold" for identifying instruments of 5e-8 and r-squared of 0.01. And they did multivariable MR with BMI	genus.RuminococcaceaeUCG005.id.11363	Any osteoarthritis	1.016	NA	95	0.969	1.065	0.517	NA	52.662
2419487002	No	No	Yes	The causal role of gut microbiota in development of osteoarthritis	2021	Osteoarthritis and Cartilage	https://doi.org/10.1016/j.joca.2021.08.003	X.-H. Yu	S.-F. Lei	leisf@suda.edu.cn	Center for Genetic Epidemiology and Genomics, School of Public Health, Medical College of Soochow University, Suzhou, China	This study utilized large-scale genome-wide association studies (GWAS) summary statistics to evaluate the causal association between gut microbiota and OA risk. Specifically, two-sample Mendelian randomization (MR) approach was used to identify the causal microbial taxa for OA.	There is considerable evidence for relationship between gut microbiota and osteoarthritis (OA), but no studies have investigated their causal relationship.	Two-sample summary-level	Bone disease	Any osteoarthritis	Bone	Cases were ascertained on the basis of clinical evidence of disease to a level requiring joint replacement or radiographic evidence of disease (Kellgren–Lawrence grade ≥2).	Osteoarthritis (arcOGEN+UKBB); Tachmazidou 2019	40-69 (UKBB) and not stated for arcOGEN (though possibly 44-88 according to transcriptomic analyses in individuals)	Both	77052	378169	77052	378169	They only present the cases and then the overall sample size - this number is the overall sample size minus the case number	case-control	European (arcOGEN specifically European but no mention of whether the authors restricted UKBB participants to those of European ancestry)	Gut microbiome	genus.RuminococcaceaeUCG009.id.11366	Kurilshikov 2021	Range: 4-89	both	18340	18340	NA	healthy subjects	European (78%), East-Asian (4%), Admixed (1%), "Multiethnic" (7%), Middle East (3%), Hispanic (6%), AfroAmerican (0.6%)	Mentioned that Spearman correlation was used with covariates including age, sex, technical covariates and genetic PCs (MiBioGen) and mentioned age, sex, chip and genetic PCs (arcOGEN+UKBB)	HRC mentioned in paper (MiBioGen); not mentioned for arcOGEN+UKBB	R-squared <0.001 based on 1000 genomes project	They used MR-Egger, Cochran's Q and random effects IVW (as well as fixed effects as their main analysis); they also used MR-PRESSO	"Loose" cut-off of p-value <1e-5	Harmonisation not mentioned	Used proxies if r-squared >0.8	Not discussed	NA	11	NA	31 loci (1431 SNPs) associated with microbial (binary and quantitative traits)	The authors used p-values of 1e-5 but otherwise no explanation given	No	NA	Inverse variance weighted (fixed effects)	Inverse variance weighted (random effects)	MR Egger	Weighted median	Cochrans Q	MR-PRESSO	They also said that they undertook multivariable MR adjusting for BMI; they also undertook "GO enrichment analysis" based on the lead SNPs for each of the identified gut microbial taxa	Used F-statistics and "proportion of variance explained"	R	MendelianRandomization package and MR-PRESSO	No	No	BenjaminHochberg procedure (FDR) was performed to correct for the number of exposures tested at each stage of microbiota and the significance of causal feature was set to PFDR < 0.10. Microbial taxa were considered as potentially causal features if they reach the nominal significance of 0.05 with three main MR analysis but are not significant after FDR adjustment.	Not clear	Case/control	OR	1.006	NA	95	0.963	1.05	0.791	Benjamin-Hochberg procedure (FDR)	NA	First, although we have identified these meaningful gut microbiota, further studies are needed to reveal their role in the pathogenesis of OA. Second, limited sample size for gut microbiota could bias our estimation to some extent and further expansion of the sample size may give us a more accurate estimate of the relationship between gut microbiota and OA.	Only talked about in relation to multivariable MR: "The statistically insignificant results for suggestive gut microbiota could attribute to limited statistical power or potential pleiotropic effects of BMI."	although the majority of the data used in our study were European, a small number of the microbiological data were of other races, which may confound our estimates to some extent ; and due to the lack of individual data, we were unable to conduct further population stratification studies (e.g., gender) and explore possible differences in different populations	Only talked about in relation to multivariable MR: "The statistically insignificant results for suggestive gut microbiota could attribute to limited statistical power or potential pleiotropic effects of BMI."	Yes but most of the information has been presented	Yes - they looked at reverse MR of OA phenotypes on gut microbiome with a "stricter threshold" for identifying instruments of 5e-8 and r-squared of 0.01. And they did multivariable MR with BMI	genus.RuminococcaceaeUCG009.id.11366	Any osteoarthritis	1.006	NA	95	0.963	1.05	0.791	NA	52.57
2419487002	No	No	Yes	The causal role of gut microbiota in development of osteoarthritis	2021	Osteoarthritis and Cartilage	https://doi.org/10.1016/j.joca.2021.08.003	X.-H. Yu	S.-F. Lei	leisf@suda.edu.cn	Center for Genetic Epidemiology and Genomics, School of Public Health, Medical College of Soochow University, Suzhou, China	This study utilized large-scale genome-wide association studies (GWAS) summary statistics to evaluate the causal association between gut microbiota and OA risk. Specifically, two-sample Mendelian randomization (MR) approach was used to identify the causal microbial taxa for OA.	There is considerable evidence for relationship between gut microbiota and osteoarthritis (OA), but no studies have investigated their causal relationship.	Two-sample summary-level	Bone disease	Any osteoarthritis	Bone	Cases were ascertained on the basis of clinical evidence of disease to a level requiring joint replacement or radiographic evidence of disease (Kellgren–Lawrence grade ≥2).	Osteoarthritis (arcOGEN+UKBB); Tachmazidou 2019	40-69 (UKBB) and not stated for arcOGEN (though possibly 44-88 according to transcriptomic analyses in individuals)	Both	77052	378169	77052	378169	They only present the cases and then the overall sample size - this number is the overall sample size minus the case number	case-control	European (arcOGEN specifically European but no mention of whether the authors restricted UKBB participants to those of European ancestry)	Gut microbiome	genus.RuminococcaceaeUCG010.id.11367	Kurilshikov 2021	Range: 4-89	both	18340	18340	NA	healthy subjects	European (78%), East-Asian (4%), Admixed (1%), "Multiethnic" (7%), Middle East (3%), Hispanic (6%), AfroAmerican (0.6%)	Mentioned that Spearman correlation was used with covariates including age, sex, technical covariates and genetic PCs (MiBioGen) and mentioned age, sex, chip and genetic PCs (arcOGEN+UKBB)	HRC mentioned in paper (MiBioGen); not mentioned for arcOGEN+UKBB	R-squared <0.001 based on 1000 genomes project	They used MR-Egger, Cochran's Q and random effects IVW (as well as fixed effects as their main analysis); they also used MR-PRESSO	"Loose" cut-off of p-value <1e-5	Harmonisation not mentioned	Used proxies if r-squared >0.8	Not discussed	NA	7	NA	31 loci (1431 SNPs) associated with microbial (binary and quantitative traits)	The authors used p-values of 1e-5 but otherwise no explanation given	No	NA	Inverse variance weighted (fixed effects)	Inverse variance weighted (random effects)	MR Egger	Weighted median	Cochrans Q	MR-PRESSO	They also said that they undertook multivariable MR adjusting for BMI; they also undertook "GO enrichment analysis" based on the lead SNPs for each of the identified gut microbial taxa	Used F-statistics and "proportion of variance explained"	R	MendelianRandomization package and MR-PRESSO	No	No	BenjaminHochberg procedure (FDR) was performed to correct for the number of exposures tested at each stage of microbiota and the significance of causal feature was set to PFDR < 0.10. Microbial taxa were considered as potentially causal features if they reach the nominal significance of 0.05 with three main MR analysis but are not significant after FDR adjustment.	Not clear	Case/control	OR	1.017	NA	95	0.95	1.088	0.629	Benjamin-Hochberg procedure (FDR)	NA	First, although we have identified these meaningful gut microbiota, further studies are needed to reveal their role in the pathogenesis of OA. Second, limited sample size for gut microbiota could bias our estimation to some extent and further expansion of the sample size may give us a more accurate estimate of the relationship between gut microbiota and OA.	Only talked about in relation to multivariable MR: "The statistically insignificant results for suggestive gut microbiota could attribute to limited statistical power or potential pleiotropic effects of BMI."	although the majority of the data used in our study were European, a small number of the microbiological data were of other races, which may confound our estimates to some extent ; and due to the lack of individual data, we were unable to conduct further population stratification studies (e.g., gender) and explore possible differences in different populations	Only talked about in relation to multivariable MR: "The statistically insignificant results for suggestive gut microbiota could attribute to limited statistical power or potential pleiotropic effects of BMI."	Yes but most of the information has been presented	Yes - they looked at reverse MR of OA phenotypes on gut microbiome with a "stricter threshold" for identifying instruments of 5e-8 and r-squared of 0.01. And they did multivariable MR with BMI	genus.RuminococcaceaeUCG010.id.11367	Any osteoarthritis	1.017	NA	95	0.95	1.088	0.629	NA	50.842
2419487002	No	No	Yes	The causal role of gut microbiota in development of osteoarthritis	2021	Osteoarthritis and Cartilage	https://doi.org/10.1016/j.joca.2021.08.003	X.-H. Yu	S.-F. Lei	leisf@suda.edu.cn	Center for Genetic Epidemiology and Genomics, School of Public Health, Medical College of Soochow University, Suzhou, China	This study utilized large-scale genome-wide association studies (GWAS) summary statistics to evaluate the causal association between gut microbiota and OA risk. Specifically, two-sample Mendelian randomization (MR) approach was used to identify the causal microbial taxa for OA.	There is considerable evidence for relationship between gut microbiota and osteoarthritis (OA), but no studies have investigated their causal relationship.	Two-sample summary-level	Bone disease	Any osteoarthritis	Bone	Cases were ascertained on the basis of clinical evidence of disease to a level requiring joint replacement or radiographic evidence of disease (Kellgren–Lawrence grade ≥2).	Osteoarthritis (arcOGEN+UKBB); Tachmazidou 2019	40-69 (UKBB) and not stated for arcOGEN (though possibly 44-88 according to transcriptomic analyses in individuals)	Both	77052	378169	77052	378169	They only present the cases and then the overall sample size - this number is the overall sample size minus the case number	case-control	European (arcOGEN specifically European but no mention of whether the authors restricted UKBB participants to those of European ancestry)	Gut microbiome	genus.RuminococcaceaeUCG011.id.11368	Kurilshikov 2021	Range: 4-89	both	18340	18340	NA	healthy subjects	European (78%), East-Asian (4%), Admixed (1%), "Multiethnic" (7%), Middle East (3%), Hispanic (6%), AfroAmerican (0.6%)	Mentioned that Spearman correlation was used with covariates including age, sex, technical covariates and genetic PCs (MiBioGen) and mentioned age, sex, chip and genetic PCs (arcOGEN+UKBB)	HRC mentioned in paper (MiBioGen); not mentioned for arcOGEN+UKBB	R-squared <0.001 based on 1000 genomes project	They used MR-Egger, Cochran's Q and random effects IVW (as well as fixed effects as their main analysis); they also used MR-PRESSO	"Loose" cut-off of p-value <1e-5	Harmonisation not mentioned	Used proxies if r-squared >0.8	Not discussed	NA	8	NA	31 loci (1431 SNPs) associated with microbial (binary and quantitative traits)	The authors used p-values of 1e-5 but otherwise no explanation given	No	NA	Inverse variance weighted (fixed effects)	Inverse variance weighted (random effects)	MR Egger	Weighted median	Cochrans Q	MR-PRESSO	They also said that they undertook multivariable MR adjusting for BMI; they also undertook "GO enrichment analysis" based on the lead SNPs for each of the identified gut microbial taxa	Used F-statistics and "proportion of variance explained"	R	MendelianRandomization package and MR-PRESSO	No	No	BenjaminHochberg procedure (FDR) was performed to correct for the number of exposures tested at each stage of microbiota and the significance of causal feature was set to PFDR < 0.10. Microbial taxa were considered as potentially causal features if they reach the nominal significance of 0.05 with three main MR analysis but are not significant after FDR adjustment.	Not clear	Case/control	OR	0.979	NA	95	0.946	1.014	0.232	Benjamin-Hochberg procedure (FDR)	NA	First, although we have identified these meaningful gut microbiota, further studies are needed to reveal their role in the pathogenesis of OA. Second, limited sample size for gut microbiota could bias our estimation to some extent and further expansion of the sample size may give us a more accurate estimate of the relationship between gut microbiota and OA.	Only talked about in relation to multivariable MR: "The statistically insignificant results for suggestive gut microbiota could attribute to limited statistical power or potential pleiotropic effects of BMI."	although the majority of the data used in our study were European, a small number of the microbiological data were of other races, which may confound our estimates to some extent ; and due to the lack of individual data, we were unable to conduct further population stratification studies (e.g., gender) and explore possible differences in different populations	Only talked about in relation to multivariable MR: "The statistically insignificant results for suggestive gut microbiota could attribute to limited statistical power or potential pleiotropic effects of BMI."	Yes but most of the information has been presented	Yes - they looked at reverse MR of OA phenotypes on gut microbiome with a "stricter threshold" for identifying instruments of 5e-8 and r-squared of 0.01. And they did multivariable MR with BMI	genus.RuminococcaceaeUCG011.id.11368	Any osteoarthritis	0.979	NA	95	0.946	1.014	0.232	NA	54.367
2419487002	No	No	Yes	The causal role of gut microbiota in development of osteoarthritis	2021	Osteoarthritis and Cartilage	https://doi.org/10.1016/j.joca.2021.08.003	X.-H. Yu	S.-F. Lei	leisf@suda.edu.cn	Center for Genetic Epidemiology and Genomics, School of Public Health, Medical College of Soochow University, Suzhou, China	This study utilized large-scale genome-wide association studies (GWAS) summary statistics to evaluate the causal association between gut microbiota and OA risk. Specifically, two-sample Mendelian randomization (MR) approach was used to identify the causal microbial taxa for OA.	There is considerable evidence for relationship between gut microbiota and osteoarthritis (OA), but no studies have investigated their causal relationship.	Two-sample summary-level	Bone disease	Any osteoarthritis	Bone	Cases were ascertained on the basis of clinical evidence of disease to a level requiring joint replacement or radiographic evidence of disease (Kellgren–Lawrence grade ≥2).	Osteoarthritis (arcOGEN+UKBB); Tachmazidou 2019	40-69 (UKBB) and not stated for arcOGEN (though possibly 44-88 according to transcriptomic analyses in individuals)	Both	77052	378169	77052	378169	They only present the cases and then the overall sample size - this number is the overall sample size minus the case number	case-control	European (arcOGEN specifically European but no mention of whether the authors restricted UKBB participants to those of European ancestry)	Gut microbiome	genus.RuminococcaceaeUCG013.id.11370	Kurilshikov 2021	Range: 4-89	both	18340	18340	NA	healthy subjects	European (78%), East-Asian (4%), Admixed (1%), "Multiethnic" (7%), Middle East (3%), Hispanic (6%), AfroAmerican (0.6%)	Mentioned that Spearman correlation was used with covariates including age, sex, technical covariates and genetic PCs (MiBioGen) and mentioned age, sex, chip and genetic PCs (arcOGEN+UKBB)	HRC mentioned in paper (MiBioGen); not mentioned for arcOGEN+UKBB	R-squared <0.001 based on 1000 genomes project	They used MR-Egger, Cochran's Q and random effects IVW (as well as fixed effects as their main analysis); they also used MR-PRESSO	"Loose" cut-off of p-value <1e-5	Harmonisation not mentioned	Used proxies if r-squared >0.8	Not discussed	NA	14	NA	31 loci (1431 SNPs) associated with microbial (binary and quantitative traits)	The authors used p-values of 1e-5 but otherwise no explanation given	No	NA	Inverse variance weighted (fixed effects)	Inverse variance weighted (random effects)	MR Egger	Weighted median	Cochrans Q	MR-PRESSO	They also said that they undertook multivariable MR adjusting for BMI; they also undertook "GO enrichment analysis" based on the lead SNPs for each of the identified gut microbial taxa	Used F-statistics and "proportion of variance explained"	R	MendelianRandomization package and MR-PRESSO	No	No	BenjaminHochberg procedure (FDR) was performed to correct for the number of exposures tested at each stage of microbiota and the significance of causal feature was set to PFDR < 0.10. Microbial taxa were considered as potentially causal features if they reach the nominal significance of 0.05 with three main MR analysis but are not significant after FDR adjustment.	Not clear	Case/control	OR	1.05	NA	95	0.996	1.107	0.073	Benjamin-Hochberg procedure (FDR)	NA	First, although we have identified these meaningful gut microbiota, further studies are needed to reveal their role in the pathogenesis of OA. Second, limited sample size for gut microbiota could bias our estimation to some extent and further expansion of the sample size may give us a more accurate estimate of the relationship between gut microbiota and OA.	Only talked about in relation to multivariable MR: "The statistically insignificant results for suggestive gut microbiota could attribute to limited statistical power or potential pleiotropic effects of BMI."	although the majority of the data used in our study were European, a small number of the microbiological data were of other races, which may confound our estimates to some extent ; and due to the lack of individual data, we were unable to conduct further population stratification studies (e.g., gender) and explore possible differences in different populations	Only talked about in relation to multivariable MR: "The statistically insignificant results for suggestive gut microbiota could attribute to limited statistical power or potential pleiotropic effects of BMI."	Yes but most of the information has been presented	Yes - they looked at reverse MR of OA phenotypes on gut microbiome with a "stricter threshold" for identifying instruments of 5e-8 and r-squared of 0.01. And they did multivariable MR with BMI	genus.RuminococcaceaeUCG013.id.11370	Any osteoarthritis	1.05	NA	95	0.996	1.107	0.073	NA	51.964
2419487002	No	No	Yes	The causal role of gut microbiota in development of osteoarthritis	2021	Osteoarthritis and Cartilage	https://doi.org/10.1016/j.joca.2021.08.003	X.-H. Yu	S.-F. Lei	leisf@suda.edu.cn	Center for Genetic Epidemiology and Genomics, School of Public Health, Medical College of Soochow University, Suzhou, China	This study utilized large-scale genome-wide association studies (GWAS) summary statistics to evaluate the causal association between gut microbiota and OA risk. Specifically, two-sample Mendelian randomization (MR) approach was used to identify the causal microbial taxa for OA.	There is considerable evidence for relationship between gut microbiota and osteoarthritis (OA), but no studies have investigated their causal relationship.	Two-sample summary-level	Bone disease	Any osteoarthritis	Bone	Cases were ascertained on the basis of clinical evidence of disease to a level requiring joint replacement or radiographic evidence of disease (Kellgren–Lawrence grade ≥2).	Osteoarthritis (arcOGEN+UKBB); Tachmazidou 2019	40-69 (UKBB) and not stated for arcOGEN (though possibly 44-88 according to transcriptomic analyses in individuals)	Both	77052	378169	77052	378169	They only present the cases and then the overall sample size - this number is the overall sample size minus the case number	case-control	European (arcOGEN specifically European but no mention of whether the authors restricted UKBB participants to those of European ancestry)	Gut microbiome	genus.RuminococcaceaeUCG014.id.11371	Kurilshikov 2021	Range: 4-89	both	18340	18340	NA	healthy subjects	European (78%), East-Asian (4%), Admixed (1%), "Multiethnic" (7%), Middle East (3%), Hispanic (6%), AfroAmerican (0.6%)	Mentioned that Spearman correlation was used with covariates including age, sex, technical covariates and genetic PCs (MiBioGen) and mentioned age, sex, chip and genetic PCs (arcOGEN+UKBB)	HRC mentioned in paper (MiBioGen); not mentioned for arcOGEN+UKBB	R-squared <0.001 based on 1000 genomes project	They used MR-Egger, Cochran's Q and random effects IVW (as well as fixed effects as their main analysis); they also used MR-PRESSO	"Loose" cut-off of p-value <1e-5	Harmonisation not mentioned	Used proxies if r-squared >0.8	Not discussed	NA	17	NA	31 loci (1431 SNPs) associated with microbial (binary and quantitative traits)	The authors used p-values of 1e-5 but otherwise no explanation given	No	NA	Inverse variance weighted (fixed effects)	Inverse variance weighted (random effects)	MR Egger	Weighted median	Cochrans Q	MR-PRESSO	They also said that they undertook multivariable MR adjusting for BMI; they also undertook "GO enrichment analysis" based on the lead SNPs for each of the identified gut microbial taxa	Used F-statistics and "proportion of variance explained"	R	MendelianRandomization package and MR-PRESSO	No	No	BenjaminHochberg procedure (FDR) was performed to correct for the number of exposures tested at each stage of microbiota and the significance of causal feature was set to PFDR < 0.10. Microbial taxa were considered as potentially causal features if they reach the nominal significance of 0.05 with three main MR analysis but are not significant after FDR adjustment.	Not clear	Case/control	OR	1.001	NA	95	0.956	1.048	0.963	Benjamin-Hochberg procedure (FDR)	NA	First, although we have identified these meaningful gut microbiota, further studies are needed to reveal their role in the pathogenesis of OA. Second, limited sample size for gut microbiota could bias our estimation to some extent and further expansion of the sample size may give us a more accurate estimate of the relationship between gut microbiota and OA.	Only talked about in relation to multivariable MR: "The statistically insignificant results for suggestive gut microbiota could attribute to limited statistical power or potential pleiotropic effects of BMI."	although the majority of the data used in our study were European, a small number of the microbiological data were of other races, which may confound our estimates to some extent ; and due to the lack of individual data, we were unable to conduct further population stratification studies (e.g., gender) and explore possible differences in different populations	Only talked about in relation to multivariable MR: "The statistically insignificant results for suggestive gut microbiota could attribute to limited statistical power or potential pleiotropic effects of BMI."	Yes but most of the information has been presented	Yes - they looked at reverse MR of OA phenotypes on gut microbiome with a "stricter threshold" for identifying instruments of 5e-8 and r-squared of 0.01. And they did multivariable MR with BMI	genus.RuminococcaceaeUCG014.id.11371	Any osteoarthritis	1.001	NA	95	0.956	1.048	0.963	NA	51.468
2419487002	No	No	Yes	The causal role of gut microbiota in development of osteoarthritis	2021	Osteoarthritis and Cartilage	https://doi.org/10.1016/j.joca.2021.08.003	X.-H. Yu	S.-F. Lei	leisf@suda.edu.cn	Center for Genetic Epidemiology and Genomics, School of Public Health, Medical College of Soochow University, Suzhou, China	This study utilized large-scale genome-wide association studies (GWAS) summary statistics to evaluate the causal association between gut microbiota and OA risk. Specifically, two-sample Mendelian randomization (MR) approach was used to identify the causal microbial taxa for OA.	There is considerable evidence for relationship between gut microbiota and osteoarthritis (OA), but no studies have investigated their causal relationship.	Two-sample summary-level	Bone disease	Any osteoarthritis	Bone	Cases were ascertained on the basis of clinical evidence of disease to a level requiring joint replacement or radiographic evidence of disease (Kellgren–Lawrence grade ≥2).	Osteoarthritis (arcOGEN+UKBB); Tachmazidou 2019	40-69 (UKBB) and not stated for arcOGEN (though possibly 44-88 according to transcriptomic analyses in individuals)	Both	77052	378169	77052	378169	They only present the cases and then the overall sample size - this number is the overall sample size minus the case number	case-control	European (arcOGEN specifically European but no mention of whether the authors restricted UKBB participants to those of European ancestry)	Gut microbiome	genus.Ruminococcus1.id.11373	Kurilshikov 2021	Range: 4-89	both	18340	18340	NA	healthy subjects	European (78%), East-Asian (4%), Admixed (1%), "Multiethnic" (7%), Middle East (3%), Hispanic (6%), AfroAmerican (0.6%)	Mentioned that Spearman correlation was used with covariates including age, sex, technical covariates and genetic PCs (MiBioGen) and mentioned age, sex, chip and genetic PCs (arcOGEN+UKBB)	HRC mentioned in paper (MiBioGen); not mentioned for arcOGEN+UKBB	R-squared <0.001 based on 1000 genomes project	They used MR-Egger, Cochran's Q and random effects IVW (as well as fixed effects as their main analysis); they also used MR-PRESSO	"Loose" cut-off of p-value <1e-5	Harmonisation not mentioned	Used proxies if r-squared >0.8	Not discussed	NA	14	NA	31 loci (1431 SNPs) associated with microbial (binary and quantitative traits)	The authors used p-values of 1e-5 but otherwise no explanation given	No	NA	Inverse variance weighted (fixed effects)	Inverse variance weighted (random effects)	MR Egger	Weighted median	Cochrans Q	MR-PRESSO	They also said that they undertook multivariable MR adjusting for BMI; they also undertook "GO enrichment analysis" based on the lead SNPs for each of the identified gut microbial taxa	Used F-statistics and "proportion of variance explained"	R	MendelianRandomization package and MR-PRESSO	No	No	BenjaminHochberg procedure (FDR) was performed to correct for the number of exposures tested at each stage of microbiota and the significance of causal feature was set to PFDR < 0.10. Microbial taxa were considered as potentially causal features if they reach the nominal significance of 0.05 with three main MR analysis but are not significant after FDR adjustment.	Not clear	Case/control	OR	1.016	NA	95	0.964	1.071	0.551	Benjamin-Hochberg procedure (FDR)	NA	First, although we have identified these meaningful gut microbiota, further studies are needed to reveal their role in the pathogenesis of OA. Second, limited sample size for gut microbiota could bias our estimation to some extent and further expansion of the sample size may give us a more accurate estimate of the relationship between gut microbiota and OA.	Only talked about in relation to multivariable MR: "The statistically insignificant results for suggestive gut microbiota could attribute to limited statistical power or potential pleiotropic effects of BMI."	although the majority of the data used in our study were European, a small number of the microbiological data were of other races, which may confound our estimates to some extent ; and due to the lack of individual data, we were unable to conduct further population stratification studies (e.g., gender) and explore possible differences in different populations	Only talked about in relation to multivariable MR: "The statistically insignificant results for suggestive gut microbiota could attribute to limited statistical power or potential pleiotropic effects of BMI."	Yes but most of the information has been presented	Yes - they looked at reverse MR of OA phenotypes on gut microbiome with a "stricter threshold" for identifying instruments of 5e-8 and r-squared of 0.01. And they did multivariable MR with BMI	genus.Ruminococcus1.id.11373	Any osteoarthritis	1.016	NA	95	0.964	1.071	0.551	NA	52.408
2419487002	No	No	Yes	The causal role of gut microbiota in development of osteoarthritis	2021	Osteoarthritis and Cartilage	https://doi.org/10.1016/j.joca.2021.08.003	X.-H. Yu	S.-F. Lei	leisf@suda.edu.cn	Center for Genetic Epidemiology and Genomics, School of Public Health, Medical College of Soochow University, Suzhou, China	This study utilized large-scale genome-wide association studies (GWAS) summary statistics to evaluate the causal association between gut microbiota and OA risk. Specifically, two-sample Mendelian randomization (MR) approach was used to identify the causal microbial taxa for OA.	There is considerable evidence for relationship between gut microbiota and osteoarthritis (OA), but no studies have investigated their causal relationship.	Two-sample summary-level	Bone disease	Any osteoarthritis	Bone	Cases were ascertained on the basis of clinical evidence of disease to a level requiring joint replacement or radiographic evidence of disease (Kellgren–Lawrence grade ≥2).	Osteoarthritis (arcOGEN+UKBB); Tachmazidou 2019	40-69 (UKBB) and not stated for arcOGEN (though possibly 44-88 according to transcriptomic analyses in individuals)	Both	77052	378169	77052	378169	They only present the cases and then the overall sample size - this number is the overall sample size minus the case number	case-control	European (arcOGEN specifically European but no mention of whether the authors restricted UKBB participants to those of European ancestry)	Gut microbiome	genus.Ruminococcus2.id.11374	Kurilshikov 2021	Range: 4-89	both	18340	18340	NA	healthy subjects	European (78%), East-Asian (4%), Admixed (1%), "Multiethnic" (7%), Middle East (3%), Hispanic (6%), AfroAmerican (0.6%)	Mentioned that Spearman correlation was used with covariates including age, sex, technical covariates and genetic PCs (MiBioGen) and mentioned age, sex, chip and genetic PCs (arcOGEN+UKBB)	HRC mentioned in paper (MiBioGen); not mentioned for arcOGEN+UKBB	R-squared <0.001 based on 1000 genomes project	They used MR-Egger, Cochran's Q and random effects IVW (as well as fixed effects as their main analysis); they also used MR-PRESSO	"Loose" cut-off of p-value <1e-5	Harmonisation not mentioned	Used proxies if r-squared >0.8	Not discussed	NA	15	NA	31 loci (1431 SNPs) associated with microbial (binary and quantitative traits)	The authors used p-values of 1e-5 but otherwise no explanation given	No	NA	Inverse variance weighted (fixed effects)	Inverse variance weighted (random effects)	MR Egger	Weighted median	Cochrans Q	MR-PRESSO	They also said that they undertook multivariable MR adjusting for BMI; they also undertook "GO enrichment analysis" based on the lead SNPs for each of the identified gut microbial taxa	Used F-statistics and "proportion of variance explained"	R	MendelianRandomization package and MR-PRESSO	No	No	BenjaminHochberg procedure (FDR) was performed to correct for the number of exposures tested at each stage of microbiota and the significance of causal feature was set to PFDR < 0.10. Microbial taxa were considered as potentially causal features if they reach the nominal significance of 0.05 with three main MR analysis but are not significant after FDR adjustment.	Not clear	Case/control	OR	0.969	NA	95	0.922	1.018	0.212	Benjamin-Hochberg procedure (FDR)	NA	First, although we have identified these meaningful gut microbiota, further studies are needed to reveal their role in the pathogenesis of OA. Second, limited sample size for gut microbiota could bias our estimation to some extent and further expansion of the sample size may give us a more accurate estimate of the relationship between gut microbiota and OA.	Only talked about in relation to multivariable MR: "The statistically insignificant results for suggestive gut microbiota could attribute to limited statistical power or potential pleiotropic effects of BMI."	although the majority of the data used in our study were European, a small number of the microbiological data were of other races, which may confound our estimates to some extent ; and due to the lack of individual data, we were unable to conduct further population stratification studies (e.g., gender) and explore possible differences in different populations	Only talked about in relation to multivariable MR: "The statistically insignificant results for suggestive gut microbiota could attribute to limited statistical power or potential pleiotropic effects of BMI."	Yes but most of the information has been presented	Yes - they looked at reverse MR of OA phenotypes on gut microbiome with a "stricter threshold" for identifying instruments of 5e-8 and r-squared of 0.01. And they did multivariable MR with BMI	genus.Ruminococcus2.id.11374	Any osteoarthritis	0.969	NA	95	0.922	1.018	0.212	NA	51.481
2419487002	No	No	Yes	The causal role of gut microbiota in development of osteoarthritis	2021	Osteoarthritis and Cartilage	https://doi.org/10.1016/j.joca.2021.08.003	X.-H. Yu	S.-F. Lei	leisf@suda.edu.cn	Center for Genetic Epidemiology and Genomics, School of Public Health, Medical College of Soochow University, Suzhou, China	This study utilized large-scale genome-wide association studies (GWAS) summary statistics to evaluate the causal association between gut microbiota and OA risk. Specifically, two-sample Mendelian randomization (MR) approach was used to identify the causal microbial taxa for OA.	There is considerable evidence for relationship between gut microbiota and osteoarthritis (OA), but no studies have investigated their causal relationship.	Two-sample summary-level	Bone disease	Any osteoarthritis	Bone	Cases were ascertained on the basis of clinical evidence of disease to a level requiring joint replacement or radiographic evidence of disease (Kellgren–Lawrence grade ≥2).	Osteoarthritis (arcOGEN+UKBB); Tachmazidou 2019	40-69 (UKBB) and not stated for arcOGEN (though possibly 44-88 according to transcriptomic analyses in individuals)	Both	77052	378169	77052	378169	They only present the cases and then the overall sample size - this number is the overall sample size minus the case number	case-control	European (arcOGEN specifically European but no mention of whether the authors restricted UKBB participants to those of European ancestry)	Gut microbiome	genus.Sellimonas.id.14369	Kurilshikov 2021	Range: 4-89	both	18340	18340	NA	healthy subjects	European (78%), East-Asian (4%), Admixed (1%), "Multiethnic" (7%), Middle East (3%), Hispanic (6%), AfroAmerican (0.6%)	Mentioned that Spearman correlation was used with covariates including age, sex, technical covariates and genetic PCs (MiBioGen) and mentioned age, sex, chip and genetic PCs (arcOGEN+UKBB)	HRC mentioned in paper (MiBioGen); not mentioned for arcOGEN+UKBB	R-squared <0.001 based on 1000 genomes project	They used MR-Egger, Cochran's Q and random effects IVW (as well as fixed effects as their main analysis); they also used MR-PRESSO	"Loose" cut-off of p-value <1e-5	Harmonisation not mentioned	Used proxies if r-squared >0.8	Not discussed	NA	12	NA	31 loci (1431 SNPs) associated with microbial (binary and quantitative traits)	The authors used p-values of 1e-5 but otherwise no explanation given	No	NA	Inverse variance weighted (fixed effects)	Inverse variance weighted (random effects)	MR Egger	Weighted median	Cochrans Q	MR-PRESSO	They also said that they undertook multivariable MR adjusting for BMI; they also undertook "GO enrichment analysis" based on the lead SNPs for each of the identified gut microbial taxa	Used F-statistics and "proportion of variance explained"	R	MendelianRandomization package and MR-PRESSO	No	No	BenjaminHochberg procedure (FDR) was performed to correct for the number of exposures tested at each stage of microbiota and the significance of causal feature was set to PFDR < 0.10. Microbial taxa were considered as potentially causal features if they reach the nominal significance of 0.05 with three main MR analysis but are not significant after FDR adjustment.	Not clear	Case/control	OR	1.016	NA	95	0.99	1.044	0.231	Benjamin-Hochberg procedure (FDR)	NA	First, although we have identified these meaningful gut microbiota, further studies are needed to reveal their role in the pathogenesis of OA. Second, limited sample size for gut microbiota could bias our estimation to some extent and further expansion of the sample size may give us a more accurate estimate of the relationship between gut microbiota and OA.	Only talked about in relation to multivariable MR: "The statistically insignificant results for suggestive gut microbiota could attribute to limited statistical power or potential pleiotropic effects of BMI."	although the majority of the data used in our study were European, a small number of the microbiological data were of other races, which may confound our estimates to some extent ; and due to the lack of individual data, we were unable to conduct further population stratification studies (e.g., gender) and explore possible differences in different populations	Only talked about in relation to multivariable MR: "The statistically insignificant results for suggestive gut microbiota could attribute to limited statistical power or potential pleiotropic effects of BMI."	Yes but most of the information has been presented	Yes - they looked at reverse MR of OA phenotypes on gut microbiome with a "stricter threshold" for identifying instruments of 5e-8 and r-squared of 0.01. And they did multivariable MR with BMI	genus.Sellimonas.id.14369	Any osteoarthritis	1.016	NA	95	0.99	1.044	0.231	NA	52.433
2419487002	No	No	Yes	The causal role of gut microbiota in development of osteoarthritis	2021	Osteoarthritis and Cartilage	https://doi.org/10.1016/j.joca.2021.08.003	X.-H. Yu	S.-F. Lei	leisf@suda.edu.cn	Center for Genetic Epidemiology and Genomics, School of Public Health, Medical College of Soochow University, Suzhou, China	This study utilized large-scale genome-wide association studies (GWAS) summary statistics to evaluate the causal association between gut microbiota and OA risk. Specifically, two-sample Mendelian randomization (MR) approach was used to identify the causal microbial taxa for OA.	There is considerable evidence for relationship between gut microbiota and osteoarthritis (OA), but no studies have investigated their causal relationship.	Two-sample summary-level	Bone disease	Any osteoarthritis	Bone	Cases were ascertained on the basis of clinical evidence of disease to a level requiring joint replacement or radiographic evidence of disease (Kellgren–Lawrence grade ≥2).	Osteoarthritis (arcOGEN+UKBB); Tachmazidou 2019	40-69 (UKBB) and not stated for arcOGEN (though possibly 44-88 according to transcriptomic analyses in individuals)	Both	77052	378169	77052	378169	They only present the cases and then the overall sample size - this number is the overall sample size minus the case number	case-control	European (arcOGEN specifically European but no mention of whether the authors restricted UKBB participants to those of European ancestry)	Gut microbiome	genus.Senegalimassilia.id.11160	Kurilshikov 2021	Range: 4-89	both	18340	18340	NA	healthy subjects	European (78%), East-Asian (4%), Admixed (1%), "Multiethnic" (7%), Middle East (3%), Hispanic (6%), AfroAmerican (0.6%)	Mentioned that Spearman correlation was used with covariates including age, sex, technical covariates and genetic PCs (MiBioGen) and mentioned age, sex, chip and genetic PCs (arcOGEN+UKBB)	HRC mentioned in paper (MiBioGen); not mentioned for arcOGEN+UKBB	R-squared <0.001 based on 1000 genomes project	They used MR-Egger, Cochran's Q and random effects IVW (as well as fixed effects as their main analysis); they also used MR-PRESSO	"Loose" cut-off of p-value <1e-5	Harmonisation not mentioned	Used proxies if r-squared >0.8	Not discussed	NA	8	NA	31 loci (1431 SNPs) associated with microbial (binary and quantitative traits)	The authors used p-values of 1e-5 but otherwise no explanation given	No	NA	Inverse variance weighted (fixed effects)	Inverse variance weighted (random effects)	MR Egger	Weighted median	Cochrans Q	MR-PRESSO	They also said that they undertook multivariable MR adjusting for BMI; they also undertook "GO enrichment analysis" based on the lead SNPs for each of the identified gut microbial taxa	Used F-statistics and "proportion of variance explained"	R	MendelianRandomization package and MR-PRESSO	No	No	BenjaminHochberg procedure (FDR) was performed to correct for the number of exposures tested at each stage of microbiota and the significance of causal feature was set to PFDR < 0.10. Microbial taxa were considered as potentially causal features if they reach the nominal significance of 0.05 with three main MR analysis but are not significant after FDR adjustment.	Not clear	Case/control	OR	0.953	NA	95	0.908	1	0.048	Benjamin-Hochberg procedure (FDR)	NA	First, although we have identified these meaningful gut microbiota, further studies are needed to reveal their role in the pathogenesis of OA. Second, limited sample size for gut microbiota could bias our estimation to some extent and further expansion of the sample size may give us a more accurate estimate of the relationship between gut microbiota and OA.	Only talked about in relation to multivariable MR: "The statistically insignificant results for suggestive gut microbiota could attribute to limited statistical power or potential pleiotropic effects of BMI."	although the majority of the data used in our study were European, a small number of the microbiological data were of other races, which may confound our estimates to some extent ; and due to the lack of individual data, we were unable to conduct further population stratification studies (e.g., gender) and explore possible differences in different populations	Only talked about in relation to multivariable MR: "The statistically insignificant results for suggestive gut microbiota could attribute to limited statistical power or potential pleiotropic effects of BMI."	Yes but most of the information has been presented	Yes - they looked at reverse MR of OA phenotypes on gut microbiome with a "stricter threshold" for identifying instruments of 5e-8 and r-squared of 0.01. And they did multivariable MR with BMI	genus.Senegalimassilia.id.11160	Any osteoarthritis	0.953	NA	95	0.908	1	0.048	NA	50.698
2419487002	No	No	Yes	The causal role of gut microbiota in development of osteoarthritis	2021	Osteoarthritis and Cartilage	https://doi.org/10.1016/j.joca.2021.08.003	X.-H. Yu	S.-F. Lei	leisf@suda.edu.cn	Center for Genetic Epidemiology and Genomics, School of Public Health, Medical College of Soochow University, Suzhou, China	This study utilized large-scale genome-wide association studies (GWAS) summary statistics to evaluate the causal association between gut microbiota and OA risk. Specifically, two-sample Mendelian randomization (MR) approach was used to identify the causal microbial taxa for OA.	There is considerable evidence for relationship between gut microbiota and osteoarthritis (OA), but no studies have investigated their causal relationship.	Two-sample summary-level	Bone disease	Any osteoarthritis	Bone	Cases were ascertained on the basis of clinical evidence of disease to a level requiring joint replacement or radiographic evidence of disease (Kellgren–Lawrence grade ≥2).	Osteoarthritis (arcOGEN+UKBB); Tachmazidou 2019	40-69 (UKBB) and not stated for arcOGEN (though possibly 44-88 according to transcriptomic analyses in individuals)	Both	77052	378169	77052	378169	They only present the cases and then the overall sample size - this number is the overall sample size minus the case number	case-control	European (arcOGEN specifically European but no mention of whether the authors restricted UKBB participants to those of European ancestry)	Gut microbiome	genus.Slackia.id.825	Kurilshikov 2021	Range: 4-89	both	18340	18340	NA	healthy subjects	European (78%), East-Asian (4%), Admixed (1%), "Multiethnic" (7%), Middle East (3%), Hispanic (6%), AfroAmerican (0.6%)	Mentioned that Spearman correlation was used with covariates including age, sex, technical covariates and genetic PCs (MiBioGen) and mentioned age, sex, chip and genetic PCs (arcOGEN+UKBB)	HRC mentioned in paper (MiBioGen); not mentioned for arcOGEN+UKBB	R-squared <0.001 based on 1000 genomes project	They used MR-Egger, Cochran's Q and random effects IVW (as well as fixed effects as their main analysis); they also used MR-PRESSO	"Loose" cut-off of p-value <1e-5	Harmonisation not mentioned	Used proxies if r-squared >0.8	Not discussed	NA	8	NA	31 loci (1431 SNPs) associated with microbial (binary and quantitative traits)	The authors used p-values of 1e-5 but otherwise no explanation given	No	NA	Inverse variance weighted (fixed effects)	Inverse variance weighted (random effects)	MR Egger	Weighted median	Cochrans Q	MR-PRESSO	They also said that they undertook multivariable MR adjusting for BMI; they also undertook "GO enrichment analysis" based on the lead SNPs for each of the identified gut microbial taxa	Used F-statistics and "proportion of variance explained"	R	MendelianRandomization package and MR-PRESSO	No	No	BenjaminHochberg procedure (FDR) was performed to correct for the number of exposures tested at each stage of microbiota and the significance of causal feature was set to PFDR < 0.10. Microbial taxa were considered as potentially causal features if they reach the nominal significance of 0.05 with three main MR analysis but are not significant after FDR adjustment.	Not clear	Case/control	OR	0.963	NA	95	0.92	1.008	0.108	Benjamin-Hochberg procedure (FDR)	NA	First, although we have identified these meaningful gut microbiota, further studies are needed to reveal their role in the pathogenesis of OA. Second, limited sample size for gut microbiota could bias our estimation to some extent and further expansion of the sample size may give us a more accurate estimate of the relationship between gut microbiota and OA.	Only talked about in relation to multivariable MR: "The statistically insignificant results for suggestive gut microbiota could attribute to limited statistical power or potential pleiotropic effects of BMI."	although the majority of the data used in our study were European, a small number of the microbiological data were of other races, which may confound our estimates to some extent ; and due to the lack of individual data, we were unable to conduct further population stratification studies (e.g., gender) and explore possible differences in different populations	Only talked about in relation to multivariable MR: "The statistically insignificant results for suggestive gut microbiota could attribute to limited statistical power or potential pleiotropic effects of BMI."	Yes but most of the information has been presented	Yes - they looked at reverse MR of OA phenotypes on gut microbiome with a "stricter threshold" for identifying instruments of 5e-8 and r-squared of 0.01. And they did multivariable MR with BMI	genus.Slackia.id.825	Any osteoarthritis	0.963	NA	95	0.92	1.008	0.108	NA	51.963
2419487002	No	No	Yes	The causal role of gut microbiota in development of osteoarthritis	2021	Osteoarthritis and Cartilage	https://doi.org/10.1016/j.joca.2021.08.003	X.-H. Yu	S.-F. Lei	leisf@suda.edu.cn	Center for Genetic Epidemiology and Genomics, School of Public Health, Medical College of Soochow University, Suzhou, China	This study utilized large-scale genome-wide association studies (GWAS) summary statistics to evaluate the causal association between gut microbiota and OA risk. Specifically, two-sample Mendelian randomization (MR) approach was used to identify the causal microbial taxa for OA.	There is considerable evidence for relationship between gut microbiota and osteoarthritis (OA), but no studies have investigated their causal relationship.	Two-sample summary-level	Bone disease	Any osteoarthritis	Bone	Cases were ascertained on the basis of clinical evidence of disease to a level requiring joint replacement or radiographic evidence of disease (Kellgren–Lawrence grade ≥2).	Osteoarthritis (arcOGEN+UKBB); Tachmazidou 2019	40-69 (UKBB) and not stated for arcOGEN (though possibly 44-88 according to transcriptomic analyses in individuals)	Both	77052	378169	77052	378169	They only present the cases and then the overall sample size - this number is the overall sample size minus the case number	case-control	European (arcOGEN specifically European but no mention of whether the authors restricted UKBB participants to those of European ancestry)	Gut microbiome	genus.Streptococcus.id.1853	Kurilshikov 2021	Range: 4-89	both	18340	18340	NA	healthy subjects	European (78%), East-Asian (4%), Admixed (1%), "Multiethnic" (7%), Middle East (3%), Hispanic (6%), AfroAmerican (0.6%)	Mentioned that Spearman correlation was used with covariates including age, sex, technical covariates and genetic PCs (MiBioGen) and mentioned age, sex, chip and genetic PCs (arcOGEN+UKBB)	HRC mentioned in paper (MiBioGen); not mentioned for arcOGEN+UKBB	R-squared <0.001 based on 1000 genomes project	They used MR-Egger, Cochran's Q and random effects IVW (as well as fixed effects as their main analysis); they also used MR-PRESSO	"Loose" cut-off of p-value <1e-5	Harmonisation not mentioned	Used proxies if r-squared >0.8	Not discussed	NA	17	NA	31 loci (1431 SNPs) associated with microbial (binary and quantitative traits)	The authors used p-values of 1e-5 but otherwise no explanation given	No	NA	Inverse variance weighted (fixed effects)	Inverse variance weighted (random effects)	MR Egger	Weighted median	Cochrans Q	MR-PRESSO	They also said that they undertook multivariable MR adjusting for BMI; they also undertook "GO enrichment analysis" based on the lead SNPs for each of the identified gut microbial taxa	Used F-statistics and "proportion of variance explained"	R	MendelianRandomization package and MR-PRESSO	No	No	BenjaminHochberg procedure (FDR) was performed to correct for the number of exposures tested at each stage of microbiota and the significance of causal feature was set to PFDR < 0.10. Microbial taxa were considered as potentially causal features if they reach the nominal significance of 0.05 with three main MR analysis but are not significant after FDR adjustment.	Not clear	Case/control	OR	1.024	NA	95	0.976	1.075	0.336	Benjamin-Hochberg procedure (FDR)	NA	First, although we have identified these meaningful gut microbiota, further studies are needed to reveal their role in the pathogenesis of OA. Second, limited sample size for gut microbiota could bias our estimation to some extent and further expansion of the sample size may give us a more accurate estimate of the relationship between gut microbiota and OA.	Only talked about in relation to multivariable MR: "The statistically insignificant results for suggestive gut microbiota could attribute to limited statistical power or potential pleiotropic effects of BMI."	although the majority of the data used in our study were European, a small number of the microbiological data were of other races, which may confound our estimates to some extent ; and due to the lack of individual data, we were unable to conduct further population stratification studies (e.g., gender) and explore possible differences in different populations	Only talked about in relation to multivariable MR: "The statistically insignificant results for suggestive gut microbiota could attribute to limited statistical power or potential pleiotropic effects of BMI."	Yes but most of the information has been presented	Yes - they looked at reverse MR of OA phenotypes on gut microbiome with a "stricter threshold" for identifying instruments of 5e-8 and r-squared of 0.01. And they did multivariable MR with BMI	genus.Streptococcus.id.1853	Any osteoarthritis	1.024	NA	95	0.976	1.075	0.336	NA	54.781
2419487002	No	No	Yes	The causal role of gut microbiota in development of osteoarthritis	2021	Osteoarthritis and Cartilage	https://doi.org/10.1016/j.joca.2021.08.003	X.-H. Yu	S.-F. Lei	leisf@suda.edu.cn	Center for Genetic Epidemiology and Genomics, School of Public Health, Medical College of Soochow University, Suzhou, China	This study utilized large-scale genome-wide association studies (GWAS) summary statistics to evaluate the causal association between gut microbiota and OA risk. Specifically, two-sample Mendelian randomization (MR) approach was used to identify the causal microbial taxa for OA.	There is considerable evidence for relationship between gut microbiota and osteoarthritis (OA), but no studies have investigated their causal relationship.	Two-sample summary-level	Bone disease	Any osteoarthritis	Bone	Cases were ascertained on the basis of clinical evidence of disease to a level requiring joint replacement or radiographic evidence of disease (Kellgren–Lawrence grade ≥2).	Osteoarthritis (arcOGEN+UKBB); Tachmazidou 2019	40-69 (UKBB) and not stated for arcOGEN (though possibly 44-88 according to transcriptomic analyses in individuals)	Both	77052	378169	77052	378169	They only present the cases and then the overall sample size - this number is the overall sample size minus the case number	case-control	European (arcOGEN specifically European but no mention of whether the authors restricted UKBB participants to those of European ancestry)	Gut microbiome	genus.Subdoligranulum.id.2070	Kurilshikov 2021	Range: 4-89	both	18340	18340	NA	healthy subjects	European (78%), East-Asian (4%), Admixed (1%), "Multiethnic" (7%), Middle East (3%), Hispanic (6%), AfroAmerican (0.6%)	Mentioned that Spearman correlation was used with covariates including age, sex, technical covariates and genetic PCs (MiBioGen) and mentioned age, sex, chip and genetic PCs (arcOGEN+UKBB)	HRC mentioned in paper (MiBioGen); not mentioned for arcOGEN+UKBB	R-squared <0.001 based on 1000 genomes project	They used MR-Egger, Cochran's Q and random effects IVW (as well as fixed effects as their main analysis); they also used MR-PRESSO	"Loose" cut-off of p-value <1e-5	Harmonisation not mentioned	Used proxies if r-squared >0.8	Not discussed	NA	14	NA	31 loci (1431 SNPs) associated with microbial (binary and quantitative traits)	The authors used p-values of 1e-5 but otherwise no explanation given	No	NA	Inverse variance weighted (fixed effects)	Inverse variance weighted (random effects)	MR Egger	Weighted median	Cochrans Q	MR-PRESSO	They also said that they undertook multivariable MR adjusting for BMI; they also undertook "GO enrichment analysis" based on the lead SNPs for each of the identified gut microbial taxa	Used F-statistics and "proportion of variance explained"	R	MendelianRandomization package and MR-PRESSO	No	No	BenjaminHochberg procedure (FDR) was performed to correct for the number of exposures tested at each stage of microbiota and the significance of causal feature was set to PFDR < 0.10. Microbial taxa were considered as potentially causal features if they reach the nominal significance of 0.05 with three main MR analysis but are not significant after FDR adjustment.	Not clear	Case/control	OR	0.987	NA	95	0.933	1.043	0.638	Benjamin-Hochberg procedure (FDR)	NA	First, although we have identified these meaningful gut microbiota, further studies are needed to reveal their role in the pathogenesis of OA. Second, limited sample size for gut microbiota could bias our estimation to some extent and further expansion of the sample size may give us a more accurate estimate of the relationship between gut microbiota and OA.	Only talked about in relation to multivariable MR: "The statistically insignificant results for suggestive gut microbiota could attribute to limited statistical power or potential pleiotropic effects of BMI."	although the majority of the data used in our study were European, a small number of the microbiological data were of other races, which may confound our estimates to some extent ; and due to the lack of individual data, we were unable to conduct further population stratification studies (e.g., gender) and explore possible differences in different populations	Only talked about in relation to multivariable MR: "The statistically insignificant results for suggestive gut microbiota could attribute to limited statistical power or potential pleiotropic effects of BMI."	Yes but most of the information has been presented	Yes - they looked at reverse MR of OA phenotypes on gut microbiome with a "stricter threshold" for identifying instruments of 5e-8 and r-squared of 0.01. And they did multivariable MR with BMI	genus.Subdoligranulum.id.2070	Any osteoarthritis	0.987	NA	95	0.933	1.043	0.638	NA	51.827
2419487002	No	No	Yes	The causal role of gut microbiota in development of osteoarthritis	2021	Osteoarthritis and Cartilage	https://doi.org/10.1016/j.joca.2021.08.003	X.-H. Yu	S.-F. Lei	leisf@suda.edu.cn	Center for Genetic Epidemiology and Genomics, School of Public Health, Medical College of Soochow University, Suzhou, China	This study utilized large-scale genome-wide association studies (GWAS) summary statistics to evaluate the causal association between gut microbiota and OA risk. Specifically, two-sample Mendelian randomization (MR) approach was used to identify the causal microbial taxa for OA.	There is considerable evidence for relationship between gut microbiota and osteoarthritis (OA), but no studies have investigated their causal relationship.	Two-sample summary-level	Bone disease	Any osteoarthritis	Bone	Cases were ascertained on the basis of clinical evidence of disease to a level requiring joint replacement or radiographic evidence of disease (Kellgren–Lawrence grade ≥2).	Osteoarthritis (arcOGEN+UKBB); Tachmazidou 2019	40-69 (UKBB) and not stated for arcOGEN (though possibly 44-88 according to transcriptomic analyses in individuals)	Both	77052	378169	77052	378169	They only present the cases and then the overall sample size - this number is the overall sample size minus the case number	case-control	European (arcOGEN specifically European but no mention of whether the authors restricted UKBB participants to those of European ancestry)	Gut microbiome	genus.Sutterella.id.2896	Kurilshikov 2021	Range: 4-89	both	18340	18340	NA	healthy subjects	European (78%), East-Asian (4%), Admixed (1%), "Multiethnic" (7%), Middle East (3%), Hispanic (6%), AfroAmerican (0.6%)	Mentioned that Spearman correlation was used with covariates including age, sex, technical covariates and genetic PCs (MiBioGen) and mentioned age, sex, chip and genetic PCs (arcOGEN+UKBB)	HRC mentioned in paper (MiBioGen); not mentioned for arcOGEN+UKBB	R-squared <0.001 based on 1000 genomes project	They used MR-Egger, Cochran's Q and random effects IVW (as well as fixed effects as their main analysis); they also used MR-PRESSO	"Loose" cut-off of p-value <1e-5	Harmonisation not mentioned	Used proxies if r-squared >0.8	Not discussed	NA	12	NA	31 loci (1431 SNPs) associated with microbial (binary and quantitative traits)	The authors used p-values of 1e-5 but otherwise no explanation given	No	NA	Inverse variance weighted (fixed effects)	Inverse variance weighted (random effects)	MR Egger	Weighted median	Cochrans Q	MR-PRESSO	They also said that they undertook multivariable MR adjusting for BMI; they also undertook "GO enrichment analysis" based on the lead SNPs for each of the identified gut microbial taxa	Used F-statistics and "proportion of variance explained"	R	MendelianRandomization package and MR-PRESSO	No	No	BenjaminHochberg procedure (FDR) was performed to correct for the number of exposures tested at each stage of microbiota and the significance of causal feature was set to PFDR < 0.10. Microbial taxa were considered as potentially causal features if they reach the nominal significance of 0.05 with three main MR analysis but are not significant after FDR adjustment.	Not clear	Case/control	OR	1.056	NA	95	1.001	1.115	0.046	Benjamin-Hochberg procedure (FDR)	NA	First, although we have identified these meaningful gut microbiota, further studies are needed to reveal their role in the pathogenesis of OA. Second, limited sample size for gut microbiota could bias our estimation to some extent and further expansion of the sample size may give us a more accurate estimate of the relationship between gut microbiota and OA.	Only talked about in relation to multivariable MR: "The statistically insignificant results for suggestive gut microbiota could attribute to limited statistical power or potential pleiotropic effects of BMI."	although the majority of the data used in our study were European, a small number of the microbiological data were of other races, which may confound our estimates to some extent ; and due to the lack of individual data, we were unable to conduct further population stratification studies (e.g., gender) and explore possible differences in different populations	Only talked about in relation to multivariable MR: "The statistically insignificant results for suggestive gut microbiota could attribute to limited statistical power or potential pleiotropic effects of BMI."	Yes but most of the information has been presented	Yes - they looked at reverse MR of OA phenotypes on gut microbiome with a "stricter threshold" for identifying instruments of 5e-8 and r-squared of 0.01. And they did multivariable MR with BMI	genus.Sutterella.id.2896	Any osteoarthritis	1.056	NA	95	1.001	1.115	0.046	NA	50.804
2419487002	No	No	Yes	The causal role of gut microbiota in development of osteoarthritis	2021	Osteoarthritis and Cartilage	https://doi.org/10.1016/j.joca.2021.08.003	X.-H. Yu	S.-F. Lei	leisf@suda.edu.cn	Center for Genetic Epidemiology and Genomics, School of Public Health, Medical College of Soochow University, Suzhou, China	This study utilized large-scale genome-wide association studies (GWAS) summary statistics to evaluate the causal association between gut microbiota and OA risk. Specifically, two-sample Mendelian randomization (MR) approach was used to identify the causal microbial taxa for OA.	There is considerable evidence for relationship between gut microbiota and osteoarthritis (OA), but no studies have investigated their causal relationship.	Two-sample summary-level	Bone disease	Any osteoarthritis	Bone	Cases were ascertained on the basis of clinical evidence of disease to a level requiring joint replacement or radiographic evidence of disease (Kellgren–Lawrence grade ≥2).	Osteoarthritis (arcOGEN+UKBB); Tachmazidou 2019	40-69 (UKBB) and not stated for arcOGEN (though possibly 44-88 according to transcriptomic analyses in individuals)	Both	77052	378169	77052	378169	They only present the cases and then the overall sample size - this number is the overall sample size minus the case number	case-control	European (arcOGEN specifically European but no mention of whether the authors restricted UKBB participants to those of European ancestry)	Gut microbiome	genus.Terrisporobacter.id.11348	Kurilshikov 2021	Range: 4-89	both	18340	18340	NA	healthy subjects	European (78%), East-Asian (4%), Admixed (1%), "Multiethnic" (7%), Middle East (3%), Hispanic (6%), AfroAmerican (0.6%)	Mentioned that Spearman correlation was used with covariates including age, sex, technical covariates and genetic PCs (MiBioGen) and mentioned age, sex, chip and genetic PCs (arcOGEN+UKBB)	HRC mentioned in paper (MiBioGen); not mentioned for arcOGEN+UKBB	R-squared <0.001 based on 1000 genomes project	They used MR-Egger, Cochran's Q and random effects IVW (as well as fixed effects as their main analysis); they also used MR-PRESSO	"Loose" cut-off of p-value <1e-5	Harmonisation not mentioned	Used proxies if r-squared >0.8	Not discussed	NA	6	NA	31 loci (1431 SNPs) associated with microbial (binary and quantitative traits)	The authors used p-values of 1e-5 but otherwise no explanation given	No	NA	Inverse variance weighted (fixed effects)	Inverse variance weighted (random effects)	MR Egger	Weighted median	Cochrans Q	MR-PRESSO	They also said that they undertook multivariable MR adjusting for BMI; they also undertook "GO enrichment analysis" based on the lead SNPs for each of the identified gut microbial taxa	Used F-statistics and "proportion of variance explained"	R	MendelianRandomization package and MR-PRESSO	No	No	BenjaminHochberg procedure (FDR) was performed to correct for the number of exposures tested at each stage of microbiota and the significance of causal feature was set to PFDR < 0.10. Microbial taxa were considered as potentially causal features if they reach the nominal significance of 0.05 with three main MR analysis but are not significant after FDR adjustment.	Not clear	Case/control	OR	0.975	NA	95	0.925	1.028	0.349	Benjamin-Hochberg procedure (FDR)	NA	First, although we have identified these meaningful gut microbiota, further studies are needed to reveal their role in the pathogenesis of OA. Second, limited sample size for gut microbiota could bias our estimation to some extent and further expansion of the sample size may give us a more accurate estimate of the relationship between gut microbiota and OA.	Only talked about in relation to multivariable MR: "The statistically insignificant results for suggestive gut microbiota could attribute to limited statistical power or potential pleiotropic effects of BMI."	although the majority of the data used in our study were European, a small number of the microbiological data were of other races, which may confound our estimates to some extent ; and due to the lack of individual data, we were unable to conduct further population stratification studies (e.g., gender) and explore possible differences in different populations	Only talked about in relation to multivariable MR: "The statistically insignificant results for suggestive gut microbiota could attribute to limited statistical power or potential pleiotropic effects of BMI."	Yes but most of the information has been presented	Yes - they looked at reverse MR of OA phenotypes on gut microbiome with a "stricter threshold" for identifying instruments of 5e-8 and r-squared of 0.01. And they did multivariable MR with BMI	genus.Terrisporobacter.id.11348	Any osteoarthritis	0.975	NA	95	0.925	1.028	0.349	NA	50.195
2419487002	No	No	Yes	The causal role of gut microbiota in development of osteoarthritis	2021	Osteoarthritis and Cartilage	https://doi.org/10.1016/j.joca.2021.08.003	X.-H. Yu	S.-F. Lei	leisf@suda.edu.cn	Center for Genetic Epidemiology and Genomics, School of Public Health, Medical College of Soochow University, Suzhou, China	This study utilized large-scale genome-wide association studies (GWAS) summary statistics to evaluate the causal association between gut microbiota and OA risk. Specifically, two-sample Mendelian randomization (MR) approach was used to identify the causal microbial taxa for OA.	There is considerable evidence for relationship between gut microbiota and osteoarthritis (OA), but no studies have investigated their causal relationship.	Two-sample summary-level	Bone disease	Any osteoarthritis	Bone	Cases were ascertained on the basis of clinical evidence of disease to a level requiring joint replacement or radiographic evidence of disease (Kellgren–Lawrence grade ≥2).	Osteoarthritis (arcOGEN+UKBB); Tachmazidou 2019	40-69 (UKBB) and not stated for arcOGEN (though possibly 44-88 according to transcriptomic analyses in individuals)	Both	77052	378169	77052	378169	They only present the cases and then the overall sample size - this number is the overall sample size minus the case number	case-control	European (arcOGEN specifically European but no mention of whether the authors restricted UKBB participants to those of European ancestry)	Gut microbiome	genus.Turicibacter.id.2162	Kurilshikov 2021	Range: 4-89	both	18340	18340	NA	healthy subjects	European (78%), East-Asian (4%), Admixed (1%), "Multiethnic" (7%), Middle East (3%), Hispanic (6%), AfroAmerican (0.6%)	Mentioned that Spearman correlation was used with covariates including age, sex, technical covariates and genetic PCs (MiBioGen) and mentioned age, sex, chip and genetic PCs (arcOGEN+UKBB)	HRC mentioned in paper (MiBioGen); not mentioned for arcOGEN+UKBB	R-squared <0.001 based on 1000 genomes project	They used MR-Egger, Cochran's Q and random effects IVW (as well as fixed effects as their main analysis); they also used MR-PRESSO	"Loose" cut-off of p-value <1e-5	Harmonisation not mentioned	Used proxies if r-squared >0.8	Not discussed	NA	12	NA	31 loci (1431 SNPs) associated with microbial (binary and quantitative traits)	The authors used p-values of 1e-5 but otherwise no explanation given	No	NA	Inverse variance weighted (fixed effects)	Inverse variance weighted (random effects)	MR Egger	Weighted median	Cochrans Q	MR-PRESSO	They also said that they undertook multivariable MR adjusting for BMI; they also undertook "GO enrichment analysis" based on the lead SNPs for each of the identified gut microbial taxa	Used F-statistics and "proportion of variance explained"	R	MendelianRandomization package and MR-PRESSO	No	No	BenjaminHochberg procedure (FDR) was performed to correct for the number of exposures tested at each stage of microbiota and the significance of causal feature was set to PFDR < 0.10. Microbial taxa were considered as potentially causal features if they reach the nominal significance of 0.05 with three main MR analysis but are not significant after FDR adjustment.	Not clear	Case/control	OR	1.011	NA	95	0.967	1.057	0.642	Benjamin-Hochberg procedure (FDR)	NA	First, although we have identified these meaningful gut microbiota, further studies are needed to reveal their role in the pathogenesis of OA. Second, limited sample size for gut microbiota could bias our estimation to some extent and further expansion of the sample size may give us a more accurate estimate of the relationship between gut microbiota and OA.	Only talked about in relation to multivariable MR: "The statistically insignificant results for suggestive gut microbiota could attribute to limited statistical power or potential pleiotropic effects of BMI."	although the majority of the data used in our study were European, a small number of the microbiological data were of other races, which may confound our estimates to some extent ; and due to the lack of individual data, we were unable to conduct further population stratification studies (e.g., gender) and explore possible differences in different populations	Only talked about in relation to multivariable MR: "The statistically insignificant results for suggestive gut microbiota could attribute to limited statistical power or potential pleiotropic effects of BMI."	Yes but most of the information has been presented	Yes - they looked at reverse MR of OA phenotypes on gut microbiome with a "stricter threshold" for identifying instruments of 5e-8 and r-squared of 0.01. And they did multivariable MR with BMI	genus.Turicibacter.id.2162	Any osteoarthritis	1.011	NA	95	0.967	1.057	0.642	NA	53.892
2419487002	No	No	Yes	The causal role of gut microbiota in development of osteoarthritis	2021	Osteoarthritis and Cartilage	https://doi.org/10.1016/j.joca.2021.08.003	X.-H. Yu	S.-F. Lei	leisf@suda.edu.cn	Center for Genetic Epidemiology and Genomics, School of Public Health, Medical College of Soochow University, Suzhou, China	This study utilized large-scale genome-wide association studies (GWAS) summary statistics to evaluate the causal association between gut microbiota and OA risk. Specifically, two-sample Mendelian randomization (MR) approach was used to identify the causal microbial taxa for OA.	There is considerable evidence for relationship between gut microbiota and osteoarthritis (OA), but no studies have investigated their causal relationship.	Two-sample summary-level	Bone disease	Any osteoarthritis	Bone	Cases were ascertained on the basis of clinical evidence of disease to a level requiring joint replacement or radiographic evidence of disease (Kellgren–Lawrence grade ≥2).	Osteoarthritis (arcOGEN+UKBB); Tachmazidou 2019	40-69 (UKBB) and not stated for arcOGEN (though possibly 44-88 according to transcriptomic analyses in individuals)	Both	77052	378169	77052	378169	They only present the cases and then the overall sample size - this number is the overall sample size minus the case number	case-control	European (arcOGEN specifically European but no mention of whether the authors restricted UKBB participants to those of European ancestry)	Gut microbiome	genus.Tyzzerella3.id.11335	Kurilshikov 2021	Range: 4-89	both	18340	18340	NA	healthy subjects	European (78%), East-Asian (4%), Admixed (1%), "Multiethnic" (7%), Middle East (3%), Hispanic (6%), AfroAmerican (0.6%)	Mentioned that Spearman correlation was used with covariates including age, sex, technical covariates and genetic PCs (MiBioGen) and mentioned age, sex, chip and genetic PCs (arcOGEN+UKBB)	HRC mentioned in paper (MiBioGen); not mentioned for arcOGEN+UKBB	R-squared <0.001 based on 1000 genomes project	They used MR-Egger, Cochran's Q and random effects IVW (as well as fixed effects as their main analysis); they also used MR-PRESSO	"Loose" cut-off of p-value <1e-5	Harmonisation not mentioned	Used proxies if r-squared >0.8	Not discussed	NA	13	NA	31 loci (1431 SNPs) associated with microbial (binary and quantitative traits)	The authors used p-values of 1e-5 but otherwise no explanation given	No	NA	Inverse variance weighted (fixed effects)	Inverse variance weighted (random effects)	MR Egger	Weighted median	Cochrans Q	MR-PRESSO	They also said that they undertook multivariable MR adjusting for BMI; they also undertook "GO enrichment analysis" based on the lead SNPs for each of the identified gut microbial taxa	Used F-statistics and "proportion of variance explained"	R	MendelianRandomization package and MR-PRESSO	No	No	BenjaminHochberg procedure (FDR) was performed to correct for the number of exposures tested at each stage of microbiota and the significance of causal feature was set to PFDR < 0.10. Microbial taxa were considered as potentially causal features if they reach the nominal significance of 0.05 with three main MR analysis but are not significant after FDR adjustment.	Not clear	Case/control	OR	0.993	NA	95	0.962	1.025	0.67	Benjamin-Hochberg procedure (FDR)	NA	First, although we have identified these meaningful gut microbiota, further studies are needed to reveal their role in the pathogenesis of OA. Second, limited sample size for gut microbiota could bias our estimation to some extent and further expansion of the sample size may give us a more accurate estimate of the relationship between gut microbiota and OA.	Only talked about in relation to multivariable MR: "The statistically insignificant results for suggestive gut microbiota could attribute to limited statistical power or potential pleiotropic effects of BMI."	although the majority of the data used in our study were European, a small number of the microbiological data were of other races, which may confound our estimates to some extent ; and due to the lack of individual data, we were unable to conduct further population stratification studies (e.g., gender) and explore possible differences in different populations	Only talked about in relation to multivariable MR: "The statistically insignificant results for suggestive gut microbiota could attribute to limited statistical power or potential pleiotropic effects of BMI."	Yes but most of the information has been presented	Yes - they looked at reverse MR of OA phenotypes on gut microbiome with a "stricter threshold" for identifying instruments of 5e-8 and r-squared of 0.01. And they did multivariable MR with BMI	genus.Tyzzerella3.id.11335	Any osteoarthritis	0.993	NA	95	0.962	1.025	0.67	NA	55.602
2419487002	No	No	Yes	The causal role of gut microbiota in development of osteoarthritis	2021	Osteoarthritis and Cartilage	https://doi.org/10.1016/j.joca.2021.08.003	X.-H. Yu	S.-F. Lei	leisf@suda.edu.cn	Center for Genetic Epidemiology and Genomics, School of Public Health, Medical College of Soochow University, Suzhou, China	This study utilized large-scale genome-wide association studies (GWAS) summary statistics to evaluate the causal association between gut microbiota and OA risk. Specifically, two-sample Mendelian randomization (MR) approach was used to identify the causal microbial taxa for OA.	There is considerable evidence for relationship between gut microbiota and osteoarthritis (OA), but no studies have investigated their causal relationship.	Two-sample summary-level	Bone disease	Any osteoarthritis	Bone	Cases were ascertained on the basis of clinical evidence of disease to a level requiring joint replacement or radiographic evidence of disease (Kellgren–Lawrence grade ≥2).	Osteoarthritis (arcOGEN+UKBB); Tachmazidou 2019	40-69 (UKBB) and not stated for arcOGEN (though possibly 44-88 according to transcriptomic analyses in individuals)	Both	77052	378169	77052	378169	They only present the cases and then the overall sample size - this number is the overall sample size minus the case number	case-control	European (arcOGEN specifically European but no mention of whether the authors restricted UKBB participants to those of European ancestry)	Gut microbiome	genus.unknowngenus.id.1000000073	Kurilshikov 2021	Range: 4-89	both	18340	18340	NA	healthy subjects	European (78%), East-Asian (4%), Admixed (1%), "Multiethnic" (7%), Middle East (3%), Hispanic (6%), AfroAmerican (0.6%)	Mentioned that Spearman correlation was used with covariates including age, sex, technical covariates and genetic PCs (MiBioGen) and mentioned age, sex, chip and genetic PCs (arcOGEN+UKBB)	HRC mentioned in paper (MiBioGen); not mentioned for arcOGEN+UKBB	R-squared <0.001 based on 1000 genomes project	They used MR-Egger, Cochran's Q and random effects IVW (as well as fixed effects as their main analysis); they also used MR-PRESSO	"Loose" cut-off of p-value <1e-5	Harmonisation not mentioned	Used proxies if r-squared >0.8	Not discussed	NA	16	NA	31 loci (1431 SNPs) associated with microbial (binary and quantitative traits)	The authors used p-values of 1e-5 but otherwise no explanation given	No	NA	Inverse variance weighted (fixed effects)	Inverse variance weighted (random effects)	MR Egger	Weighted median	Cochrans Q	MR-PRESSO	They also said that they undertook multivariable MR adjusting for BMI; they also undertook "GO enrichment analysis" based on the lead SNPs for each of the identified gut microbial taxa	Used F-statistics and "proportion of variance explained"	R	MendelianRandomization package and MR-PRESSO	No	No	BenjaminHochberg procedure (FDR) was performed to correct for the number of exposures tested at each stage of microbiota and the significance of causal feature was set to PFDR < 0.10. Microbial taxa were considered as potentially causal features if they reach the nominal significance of 0.05 with three main MR analysis but are not significant after FDR adjustment.	Not clear	Case/control	OR	1.007	NA	95	0.967	1.049	0.725	Benjamin-Hochberg procedure (FDR)	NA	First, although we have identified these meaningful gut microbiota, further studies are needed to reveal their role in the pathogenesis of OA. Second, limited sample size for gut microbiota could bias our estimation to some extent and further expansion of the sample size may give us a more accurate estimate of the relationship between gut microbiota and OA.	Only talked about in relation to multivariable MR: "The statistically insignificant results for suggestive gut microbiota could attribute to limited statistical power or potential pleiotropic effects of BMI."	although the majority of the data used in our study were European, a small number of the microbiological data were of other races, which may confound our estimates to some extent ; and due to the lack of individual data, we were unable to conduct further population stratification studies (e.g., gender) and explore possible differences in different populations	Only talked about in relation to multivariable MR: "The statistically insignificant results for suggestive gut microbiota could attribute to limited statistical power or potential pleiotropic effects of BMI."	Yes but most of the information has been presented	Yes - they looked at reverse MR of OA phenotypes on gut microbiome with a "stricter threshold" for identifying instruments of 5e-8 and r-squared of 0.01. And they did multivariable MR with BMI	genus.unknowngenus.id.1000000073	Any osteoarthritis	1.007	NA	95	0.967	1.049	0.725	NA	53.547
2419487002	No	No	Yes	The causal role of gut microbiota in development of osteoarthritis	2021	Osteoarthritis and Cartilage	https://doi.org/10.1016/j.joca.2021.08.003	X.-H. Yu	S.-F. Lei	leisf@suda.edu.cn	Center for Genetic Epidemiology and Genomics, School of Public Health, Medical College of Soochow University, Suzhou, China	This study utilized large-scale genome-wide association studies (GWAS) summary statistics to evaluate the causal association between gut microbiota and OA risk. Specifically, two-sample Mendelian randomization (MR) approach was used to identify the causal microbial taxa for OA.	There is considerable evidence for relationship between gut microbiota and osteoarthritis (OA), but no studies have investigated their causal relationship.	Two-sample summary-level	Bone disease	Any osteoarthritis	Bone	Cases were ascertained on the basis of clinical evidence of disease to a level requiring joint replacement or radiographic evidence of disease (Kellgren–Lawrence grade ≥2).	Osteoarthritis (arcOGEN+UKBB); Tachmazidou 2019	40-69 (UKBB) and not stated for arcOGEN (though possibly 44-88 according to transcriptomic analyses in individuals)	Both	77052	378169	77052	378169	They only present the cases and then the overall sample size - this number is the overall sample size minus the case number	case-control	European (arcOGEN specifically European but no mention of whether the authors restricted UKBB participants to those of European ancestry)	Gut microbiome	genus.unknowngenus.id.1000001215	Kurilshikov 2021	Range: 4-89	both	18340	18340	NA	healthy subjects	European (78%), East-Asian (4%), Admixed (1%), "Multiethnic" (7%), Middle East (3%), Hispanic (6%), AfroAmerican (0.6%)	Mentioned that Spearman correlation was used with covariates including age, sex, technical covariates and genetic PCs (MiBioGen) and mentioned age, sex, chip and genetic PCs (arcOGEN+UKBB)	HRC mentioned in paper (MiBioGen); not mentioned for arcOGEN+UKBB	R-squared <0.001 based on 1000 genomes project	They used MR-Egger, Cochran's Q and random effects IVW (as well as fixed effects as their main analysis); they also used MR-PRESSO	"Loose" cut-off of p-value <1e-5	Harmonisation not mentioned	Used proxies if r-squared >0.8	Not discussed	NA	12	NA	31 loci (1431 SNPs) associated with microbial (binary and quantitative traits)	The authors used p-values of 1e-5 but otherwise no explanation given	No	NA	Inverse variance weighted (fixed effects)	Inverse variance weighted (random effects)	MR Egger	Weighted median	Cochrans Q	MR-PRESSO	They also said that they undertook multivariable MR adjusting for BMI; they also undertook "GO enrichment analysis" based on the lead SNPs for each of the identified gut microbial taxa	Used F-statistics and "proportion of variance explained"	R	MendelianRandomization package and MR-PRESSO	No	No	BenjaminHochberg procedure (FDR) was performed to correct for the number of exposures tested at each stage of microbiota and the significance of causal feature was set to PFDR < 0.10. Microbial taxa were considered as potentially causal features if they reach the nominal significance of 0.05 with three main MR analysis but are not significant after FDR adjustment.	Not clear	Case/control	OR	1.002	NA	95	0.968	1.037	0.913	Benjamin-Hochberg procedure (FDR)	NA	First, although we have identified these meaningful gut microbiota, further studies are needed to reveal their role in the pathogenesis of OA. Second, limited sample size for gut microbiota could bias our estimation to some extent and further expansion of the sample size may give us a more accurate estimate of the relationship between gut microbiota and OA.	Only talked about in relation to multivariable MR: "The statistically insignificant results for suggestive gut microbiota could attribute to limited statistical power or potential pleiotropic effects of BMI."	although the majority of the data used in our study were European, a small number of the microbiological data were of other races, which may confound our estimates to some extent ; and due to the lack of individual data, we were unable to conduct further population stratification studies (e.g., gender) and explore possible differences in different populations	Only talked about in relation to multivariable MR: "The statistically insignificant results for suggestive gut microbiota could attribute to limited statistical power or potential pleiotropic effects of BMI."	Yes but most of the information has been presented	Yes - they looked at reverse MR of OA phenotypes on gut microbiome with a "stricter threshold" for identifying instruments of 5e-8 and r-squared of 0.01. And they did multivariable MR with BMI	genus.unknowngenus.id.1000001215	Any osteoarthritis	1.002	NA	95	0.968	1.037	0.913	NA	53.542
2419487002	No	No	Yes	The causal role of gut microbiota in development of osteoarthritis	2021	Osteoarthritis and Cartilage	https://doi.org/10.1016/j.joca.2021.08.003	X.-H. Yu	S.-F. Lei	leisf@suda.edu.cn	Center for Genetic Epidemiology and Genomics, School of Public Health, Medical College of Soochow University, Suzhou, China	This study utilized large-scale genome-wide association studies (GWAS) summary statistics to evaluate the causal association between gut microbiota and OA risk. Specifically, two-sample Mendelian randomization (MR) approach was used to identify the causal microbial taxa for OA.	There is considerable evidence for relationship between gut microbiota and osteoarthritis (OA), but no studies have investigated their causal relationship.	Two-sample summary-level	Bone disease	Any osteoarthritis	Bone	Cases were ascertained on the basis of clinical evidence of disease to a level requiring joint replacement or radiographic evidence of disease (Kellgren–Lawrence grade ≥2).	Osteoarthritis (arcOGEN+UKBB); Tachmazidou 2019	40-69 (UKBB) and not stated for arcOGEN (though possibly 44-88 according to transcriptomic analyses in individuals)	Both	77052	378169	77052	378169	They only present the cases and then the overall sample size - this number is the overall sample size minus the case number	case-control	European (arcOGEN specifically European but no mention of whether the authors restricted UKBB participants to those of European ancestry)	Gut microbiome	genus.unknowngenus.id.1000005472	Kurilshikov 2021	Range: 4-89	both	18340	18340	NA	healthy subjects	European (78%), East-Asian (4%), Admixed (1%), "Multiethnic" (7%), Middle East (3%), Hispanic (6%), AfroAmerican (0.6%)	Mentioned that Spearman correlation was used with covariates including age, sex, technical covariates and genetic PCs (MiBioGen) and mentioned age, sex, chip and genetic PCs (arcOGEN+UKBB)	HRC mentioned in paper (MiBioGen); not mentioned for arcOGEN+UKBB	R-squared <0.001 based on 1000 genomes project	They used MR-Egger, Cochran's Q and random effects IVW (as well as fixed effects as their main analysis); they also used MR-PRESSO	"Loose" cut-off of p-value <1e-5	Harmonisation not mentioned	Used proxies if r-squared >0.8	Not discussed	NA	17	NA	31 loci (1431 SNPs) associated with microbial (binary and quantitative traits)	The authors used p-values of 1e-5 but otherwise no explanation given	No	NA	Inverse variance weighted (fixed effects)	Inverse variance weighted (random effects)	MR Egger	Weighted median	Cochrans Q	MR-PRESSO	They also said that they undertook multivariable MR adjusting for BMI; they also undertook "GO enrichment analysis" based on the lead SNPs for each of the identified gut microbial taxa	Used F-statistics and "proportion of variance explained"	R	MendelianRandomization package and MR-PRESSO	No	No	BenjaminHochberg procedure (FDR) was performed to correct for the number of exposures tested at each stage of microbiota and the significance of causal feature was set to PFDR < 0.10. Microbial taxa were considered as potentially causal features if they reach the nominal significance of 0.05 with three main MR analysis but are not significant after FDR adjustment.	Not clear	Case/control	OR	1.041	NA	95	1	1.083	0.048	Benjamin-Hochberg procedure (FDR)	NA	First, although we have identified these meaningful gut microbiota, further studies are needed to reveal their role in the pathogenesis of OA. Second, limited sample size for gut microbiota could bias our estimation to some extent and further expansion of the sample size may give us a more accurate estimate of the relationship between gut microbiota and OA.	Only talked about in relation to multivariable MR: "The statistically insignificant results for suggestive gut microbiota could attribute to limited statistical power or potential pleiotropic effects of BMI."	although the majority of the data used in our study were European, a small number of the microbiological data were of other races, which may confound our estimates to some extent ; and due to the lack of individual data, we were unable to conduct further population stratification studies (e.g., gender) and explore possible differences in different populations	Only talked about in relation to multivariable MR: "The statistically insignificant results for suggestive gut microbiota could attribute to limited statistical power or potential pleiotropic effects of BMI."	Yes but most of the information has been presented	Yes - they looked at reverse MR of OA phenotypes on gut microbiome with a "stricter threshold" for identifying instruments of 5e-8 and r-squared of 0.01. And they did multivariable MR with BMI	genus.unknowngenus.id.1000005472	Any osteoarthritis	1.041	NA	95	1	1.083	0.048	NA	50.357
2419487002	No	No	Yes	The causal role of gut microbiota in development of osteoarthritis	2021	Osteoarthritis and Cartilage	https://doi.org/10.1016/j.joca.2021.08.003	X.-H. Yu	S.-F. Lei	leisf@suda.edu.cn	Center for Genetic Epidemiology and Genomics, School of Public Health, Medical College of Soochow University, Suzhou, China	This study utilized large-scale genome-wide association studies (GWAS) summary statistics to evaluate the causal association between gut microbiota and OA risk. Specifically, two-sample Mendelian randomization (MR) approach was used to identify the causal microbial taxa for OA.	There is considerable evidence for relationship between gut microbiota and osteoarthritis (OA), but no studies have investigated their causal relationship.	Two-sample summary-level	Bone disease	Any osteoarthritis	Bone	Cases were ascertained on the basis of clinical evidence of disease to a level requiring joint replacement or radiographic evidence of disease (Kellgren–Lawrence grade ≥2).	Osteoarthritis (arcOGEN+UKBB); Tachmazidou 2019	40-69 (UKBB) and not stated for arcOGEN (though possibly 44-88 according to transcriptomic analyses in individuals)	Both	77052	378169	77052	378169	They only present the cases and then the overall sample size - this number is the overall sample size minus the case number	case-control	European (arcOGEN specifically European but no mention of whether the authors restricted UKBB participants to those of European ancestry)	Gut microbiome	genus.unknowngenus.id.1000005479	Kurilshikov 2021	Range: 4-89	both	18340	18340	NA	healthy subjects	European (78%), East-Asian (4%), Admixed (1%), "Multiethnic" (7%), Middle East (3%), Hispanic (6%), AfroAmerican (0.6%)	Mentioned that Spearman correlation was used with covariates including age, sex, technical covariates and genetic PCs (MiBioGen) and mentioned age, sex, chip and genetic PCs (arcOGEN+UKBB)	HRC mentioned in paper (MiBioGen); not mentioned for arcOGEN+UKBB	R-squared <0.001 based on 1000 genomes project	They used MR-Egger, Cochran's Q and random effects IVW (as well as fixed effects as their main analysis); they also used MR-PRESSO	"Loose" cut-off of p-value <1e-5	Harmonisation not mentioned	Used proxies if r-squared >0.8	Not discussed	NA	11	NA	31 loci (1431 SNPs) associated with microbial (binary and quantitative traits)	The authors used p-values of 1e-5 but otherwise no explanation given	No	NA	Inverse variance weighted (fixed effects)	Inverse variance weighted (random effects)	MR Egger	Weighted median	Cochrans Q	MR-PRESSO	They also said that they undertook multivariable MR adjusting for BMI; they also undertook "GO enrichment analysis" based on the lead SNPs for each of the identified gut microbial taxa	Used F-statistics and "proportion of variance explained"	R	MendelianRandomization package and MR-PRESSO	No	No	BenjaminHochberg procedure (FDR) was performed to correct for the number of exposures tested at each stage of microbiota and the significance of causal feature was set to PFDR < 0.10. Microbial taxa were considered as potentially causal features if they reach the nominal significance of 0.05 with three main MR analysis but are not significant after FDR adjustment.	Not clear	Case/control	OR	1.003	NA	95	0.96	1.047	0.905	Benjamin-Hochberg procedure (FDR)	NA	First, although we have identified these meaningful gut microbiota, further studies are needed to reveal their role in the pathogenesis of OA. Second, limited sample size for gut microbiota could bias our estimation to some extent and further expansion of the sample size may give us a more accurate estimate of the relationship between gut microbiota and OA.	Only talked about in relation to multivariable MR: "The statistically insignificant results for suggestive gut microbiota could attribute to limited statistical power or potential pleiotropic effects of BMI."	although the majority of the data used in our study were European, a small number of the microbiological data were of other races, which may confound our estimates to some extent ; and due to the lack of individual data, we were unable to conduct further population stratification studies (e.g., gender) and explore possible differences in different populations	Only talked about in relation to multivariable MR: "The statistically insignificant results for suggestive gut microbiota could attribute to limited statistical power or potential pleiotropic effects of BMI."	Yes but most of the information has been presented	Yes - they looked at reverse MR of OA phenotypes on gut microbiome with a "stricter threshold" for identifying instruments of 5e-8 and r-squared of 0.01. And they did multivariable MR with BMI	genus.unknowngenus.id.1000005479	Any osteoarthritis	1.003	NA	95	0.96	1.047	0.905	NA	54.406
2419487002	No	No	Yes	The causal role of gut microbiota in development of osteoarthritis	2021	Osteoarthritis and Cartilage	https://doi.org/10.1016/j.joca.2021.08.003	X.-H. Yu	S.-F. Lei	leisf@suda.edu.cn	Center for Genetic Epidemiology and Genomics, School of Public Health, Medical College of Soochow University, Suzhou, China	This study utilized large-scale genome-wide association studies (GWAS) summary statistics to evaluate the causal association between gut microbiota and OA risk. Specifically, two-sample Mendelian randomization (MR) approach was used to identify the causal microbial taxa for OA.	There is considerable evidence for relationship between gut microbiota and osteoarthritis (OA), but no studies have investigated their causal relationship.	Two-sample summary-level	Bone disease	Any osteoarthritis	Bone	Cases were ascertained on the basis of clinical evidence of disease to a level requiring joint replacement or radiographic evidence of disease (Kellgren–Lawrence grade ≥2).	Osteoarthritis (arcOGEN+UKBB); Tachmazidou 2019	40-69 (UKBB) and not stated for arcOGEN (though possibly 44-88 according to transcriptomic analyses in individuals)	Both	77052	378169	77052	378169	They only present the cases and then the overall sample size - this number is the overall sample size minus the case number	case-control	European (arcOGEN specifically European but no mention of whether the authors restricted UKBB participants to those of European ancestry)	Gut microbiome	genus.unknowngenus.id.1000006162	Kurilshikov 2021	Range: 4-89	both	18340	18340	NA	healthy subjects	European (78%), East-Asian (4%), Admixed (1%), "Multiethnic" (7%), Middle East (3%), Hispanic (6%), AfroAmerican (0.6%)	Mentioned that Spearman correlation was used with covariates including age, sex, technical covariates and genetic PCs (MiBioGen) and mentioned age, sex, chip and genetic PCs (arcOGEN+UKBB)	HRC mentioned in paper (MiBioGen); not mentioned for arcOGEN+UKBB	R-squared <0.001 based on 1000 genomes project	They used MR-Egger, Cochran's Q and random effects IVW (as well as fixed effects as their main analysis); they also used MR-PRESSO	"Loose" cut-off of p-value <1e-5	Harmonisation not mentioned	Used proxies if r-squared >0.8	Not discussed	NA	14	NA	31 loci (1431 SNPs) associated with microbial (binary and quantitative traits)	The authors used p-values of 1e-5 but otherwise no explanation given	No	NA	Inverse variance weighted (fixed effects)	Inverse variance weighted (random effects)	MR Egger	Weighted median	Cochrans Q	MR-PRESSO	They also said that they undertook multivariable MR adjusting for BMI; they also undertook "GO enrichment analysis" based on the lead SNPs for each of the identified gut microbial taxa	Used F-statistics and "proportion of variance explained"	R	MendelianRandomization package and MR-PRESSO	No	No	BenjaminHochberg procedure (FDR) was performed to correct for the number of exposures tested at each stage of microbiota and the significance of causal feature was set to PFDR < 0.10. Microbial taxa were considered as potentially causal features if they reach the nominal significance of 0.05 with three main MR analysis but are not significant after FDR adjustment.	Not clear	Case/control	OR	1.007	NA	95	0.976	1.039	0.648	Benjamin-Hochberg procedure (FDR)	NA	First, although we have identified these meaningful gut microbiota, further studies are needed to reveal their role in the pathogenesis of OA. Second, limited sample size for gut microbiota could bias our estimation to some extent and further expansion of the sample size may give us a more accurate estimate of the relationship between gut microbiota and OA.	Only talked about in relation to multivariable MR: "The statistically insignificant results for suggestive gut microbiota could attribute to limited statistical power or potential pleiotropic effects of BMI."	although the majority of the data used in our study were European, a small number of the microbiological data were of other races, which may confound our estimates to some extent ; and due to the lack of individual data, we were unable to conduct further population stratification studies (e.g., gender) and explore possible differences in different populations	Only talked about in relation to multivariable MR: "The statistically insignificant results for suggestive gut microbiota could attribute to limited statistical power or potential pleiotropic effects of BMI."	Yes but most of the information has been presented	Yes - they looked at reverse MR of OA phenotypes on gut microbiome with a "stricter threshold" for identifying instruments of 5e-8 and r-squared of 0.01. And they did multivariable MR with BMI	genus.unknowngenus.id.1000006162	Any osteoarthritis	1.007	NA	95	0.976	1.039	0.648	NA	53.878
2419487002	No	No	Yes	The causal role of gut microbiota in development of osteoarthritis	2021	Osteoarthritis and Cartilage	https://doi.org/10.1016/j.joca.2021.08.003	X.-H. Yu	S.-F. Lei	leisf@suda.edu.cn	Center for Genetic Epidemiology and Genomics, School of Public Health, Medical College of Soochow University, Suzhou, China	This study utilized large-scale genome-wide association studies (GWAS) summary statistics to evaluate the causal association between gut microbiota and OA risk. Specifically, two-sample Mendelian randomization (MR) approach was used to identify the causal microbial taxa for OA.	There is considerable evidence for relationship between gut microbiota and osteoarthritis (OA), but no studies have investigated their causal relationship.	Two-sample summary-level	Bone disease	Any osteoarthritis	Bone	Cases were ascertained on the basis of clinical evidence of disease to a level requiring joint replacement or radiographic evidence of disease (Kellgren–Lawrence grade ≥2).	Osteoarthritis (arcOGEN+UKBB); Tachmazidou 2019	40-69 (UKBB) and not stated for arcOGEN (though possibly 44-88 according to transcriptomic analyses in individuals)	Both	77052	378169	77052	378169	They only present the cases and then the overall sample size - this number is the overall sample size minus the case number	case-control	European (arcOGEN specifically European but no mention of whether the authors restricted UKBB participants to those of European ancestry)	Gut microbiome	genus.unknowngenus.id.1868	Kurilshikov 2021	Range: 4-89	both	18340	18340	NA	healthy subjects	European (78%), East-Asian (4%), Admixed (1%), "Multiethnic" (7%), Middle East (3%), Hispanic (6%), AfroAmerican (0.6%)	Mentioned that Spearman correlation was used with covariates including age, sex, technical covariates and genetic PCs (MiBioGen) and mentioned age, sex, chip and genetic PCs (arcOGEN+UKBB)	HRC mentioned in paper (MiBioGen); not mentioned for arcOGEN+UKBB	R-squared <0.001 based on 1000 genomes project	They used MR-Egger, Cochran's Q and random effects IVW (as well as fixed effects as their main analysis); they also used MR-PRESSO	"Loose" cut-off of p-value <1e-5	Harmonisation not mentioned	Used proxies if r-squared >0.8	Not discussed	NA	13	NA	31 loci (1431 SNPs) associated with microbial (binary and quantitative traits)	The authors used p-values of 1e-5 but otherwise no explanation given	No	NA	Inverse variance weighted (fixed effects)	Inverse variance weighted (random effects)	MR Egger	Weighted median	Cochrans Q	MR-PRESSO	They also said that they undertook multivariable MR adjusting for BMI; they also undertook "GO enrichment analysis" based on the lead SNPs for each of the identified gut microbial taxa	Used F-statistics and "proportion of variance explained"	R	MendelianRandomization package and MR-PRESSO	No	No	BenjaminHochberg procedure (FDR) was performed to correct for the number of exposures tested at each stage of microbiota and the significance of causal feature was set to PFDR < 0.10. Microbial taxa were considered as potentially causal features if they reach the nominal significance of 0.05 with three main MR analysis but are not significant after FDR adjustment.	Not clear	Case/control	OR	1.001	NA	95	0.96	1.044	0.96	Benjamin-Hochberg procedure (FDR)	NA	First, although we have identified these meaningful gut microbiota, further studies are needed to reveal their role in the pathogenesis of OA. Second, limited sample size for gut microbiota could bias our estimation to some extent and further expansion of the sample size may give us a more accurate estimate of the relationship between gut microbiota and OA.	Only talked about in relation to multivariable MR: "The statistically insignificant results for suggestive gut microbiota could attribute to limited statistical power or potential pleiotropic effects of BMI."	although the majority of the data used in our study were European, a small number of the microbiological data were of other races, which may confound our estimates to some extent ; and due to the lack of individual data, we were unable to conduct further population stratification studies (e.g., gender) and explore possible differences in different populations	Only talked about in relation to multivariable MR: "The statistically insignificant results for suggestive gut microbiota could attribute to limited statistical power or potential pleiotropic effects of BMI."	Yes but most of the information has been presented	Yes - they looked at reverse MR of OA phenotypes on gut microbiome with a "stricter threshold" for identifying instruments of 5e-8 and r-squared of 0.01. And they did multivariable MR with BMI	genus.unknowngenus.id.1868	Any osteoarthritis	1.001	NA	95	0.96	1.044	0.96	NA	53.975
2419487002	No	No	Yes	The causal role of gut microbiota in development of osteoarthritis	2021	Osteoarthritis and Cartilage	https://doi.org/10.1016/j.joca.2021.08.003	X.-H. Yu	S.-F. Lei	leisf@suda.edu.cn	Center for Genetic Epidemiology and Genomics, School of Public Health, Medical College of Soochow University, Suzhou, China	This study utilized large-scale genome-wide association studies (GWAS) summary statistics to evaluate the causal association between gut microbiota and OA risk. Specifically, two-sample Mendelian randomization (MR) approach was used to identify the causal microbial taxa for OA.	There is considerable evidence for relationship between gut microbiota and osteoarthritis (OA), but no studies have investigated their causal relationship.	Two-sample summary-level	Bone disease	Any osteoarthritis	Bone	Cases were ascertained on the basis of clinical evidence of disease to a level requiring joint replacement or radiographic evidence of disease (Kellgren–Lawrence grade ≥2).	Osteoarthritis (arcOGEN+UKBB); Tachmazidou 2019	40-69 (UKBB) and not stated for arcOGEN (though possibly 44-88 according to transcriptomic analyses in individuals)	Both	77052	378169	77052	378169	They only present the cases and then the overall sample size - this number is the overall sample size minus the case number	case-control	European (arcOGEN specifically European but no mention of whether the authors restricted UKBB participants to those of European ancestry)	Gut microbiome	genus.unknowngenus.id.2001	Kurilshikov 2021	Range: 4-89	both	18340	18340	NA	healthy subjects	European (78%), East-Asian (4%), Admixed (1%), "Multiethnic" (7%), Middle East (3%), Hispanic (6%), AfroAmerican (0.6%)	Mentioned that Spearman correlation was used with covariates including age, sex, technical covariates and genetic PCs (MiBioGen) and mentioned age, sex, chip and genetic PCs (arcOGEN+UKBB)	HRC mentioned in paper (MiBioGen); not mentioned for arcOGEN+UKBB	R-squared <0.001 based on 1000 genomes project	They used MR-Egger, Cochran's Q and random effects IVW (as well as fixed effects as their main analysis); they also used MR-PRESSO	"Loose" cut-off of p-value <1e-5	Harmonisation not mentioned	Used proxies if r-squared >0.8	Not discussed	NA	9	NA	31 loci (1431 SNPs) associated with microbial (binary and quantitative traits)	The authors used p-values of 1e-5 but otherwise no explanation given	No	NA	Inverse variance weighted (fixed effects)	Inverse variance weighted (random effects)	MR Egger	Weighted median	Cochrans Q	MR-PRESSO	They also said that they undertook multivariable MR adjusting for BMI; they also undertook "GO enrichment analysis" based on the lead SNPs for each of the identified gut microbial taxa	Used F-statistics and "proportion of variance explained"	R	MendelianRandomization package and MR-PRESSO	No	No	BenjaminHochberg procedure (FDR) was performed to correct for the number of exposures tested at each stage of microbiota and the significance of causal feature was set to PFDR < 0.10. Microbial taxa were considered as potentially causal features if they reach the nominal significance of 0.05 with three main MR analysis but are not significant after FDR adjustment.	Not clear	Case/control	OR	1.025	NA	95	0.971	1.081	0.372	Benjamin-Hochberg procedure (FDR)	NA	First, although we have identified these meaningful gut microbiota, further studies are needed to reveal their role in the pathogenesis of OA. Second, limited sample size for gut microbiota could bias our estimation to some extent and further expansion of the sample size may give us a more accurate estimate of the relationship between gut microbiota and OA.	Only talked about in relation to multivariable MR: "The statistically insignificant results for suggestive gut microbiota could attribute to limited statistical power or potential pleiotropic effects of BMI."	although the majority of the data used in our study were European, a small number of the microbiological data were of other races, which may confound our estimates to some extent ; and due to the lack of individual data, we were unable to conduct further population stratification studies (e.g., gender) and explore possible differences in different populations	Only talked about in relation to multivariable MR: "The statistically insignificant results for suggestive gut microbiota could attribute to limited statistical power or potential pleiotropic effects of BMI."	Yes but most of the information has been presented	Yes - they looked at reverse MR of OA phenotypes on gut microbiome with a "stricter threshold" for identifying instruments of 5e-8 and r-squared of 0.01. And they did multivariable MR with BMI	genus.unknowngenus.id.2001	Any osteoarthritis	1.025	NA	95	0.971	1.081	0.372	NA	51.269
2419487002	No	No	Yes	The causal role of gut microbiota in development of osteoarthritis	2021	Osteoarthritis and Cartilage	https://doi.org/10.1016/j.joca.2021.08.003	X.-H. Yu	S.-F. Lei	leisf@suda.edu.cn	Center for Genetic Epidemiology and Genomics, School of Public Health, Medical College of Soochow University, Suzhou, China	This study utilized large-scale genome-wide association studies (GWAS) summary statistics to evaluate the causal association between gut microbiota and OA risk. Specifically, two-sample Mendelian randomization (MR) approach was used to identify the causal microbial taxa for OA.	There is considerable evidence for relationship between gut microbiota and osteoarthritis (OA), but no studies have investigated their causal relationship.	Two-sample summary-level	Bone disease	Any osteoarthritis	Bone	Cases were ascertained on the basis of clinical evidence of disease to a level requiring joint replacement or radiographic evidence of disease (Kellgren–Lawrence grade ≥2).	Osteoarthritis (arcOGEN+UKBB); Tachmazidou 2019	40-69 (UKBB) and not stated for arcOGEN (though possibly 44-88 according to transcriptomic analyses in individuals)	Both	77052	378169	77052	378169	They only present the cases and then the overall sample size - this number is the overall sample size minus the case number	case-control	European (arcOGEN specifically European but no mention of whether the authors restricted UKBB participants to those of European ancestry)	Gut microbiome	genus.unknowngenus.id.2041	Kurilshikov 2021	Range: 4-89	both	18340	18340	NA	healthy subjects	European (78%), East-Asian (4%), Admixed (1%), "Multiethnic" (7%), Middle East (3%), Hispanic (6%), AfroAmerican (0.6%)	Mentioned that Spearman correlation was used with covariates including age, sex, technical covariates and genetic PCs (MiBioGen) and mentioned age, sex, chip and genetic PCs (arcOGEN+UKBB)	HRC mentioned in paper (MiBioGen); not mentioned for arcOGEN+UKBB	R-squared <0.001 based on 1000 genomes project	They used MR-Egger, Cochran's Q and random effects IVW (as well as fixed effects as their main analysis); they also used MR-PRESSO	"Loose" cut-off of p-value <1e-5	Harmonisation not mentioned	Used proxies if r-squared >0.8	Not discussed	NA	11	NA	31 loci (1431 SNPs) associated with microbial (binary and quantitative traits)	The authors used p-values of 1e-5 but otherwise no explanation given	No	NA	Inverse variance weighted (fixed effects)	Inverse variance weighted (random effects)	MR Egger	Weighted median	Cochrans Q	MR-PRESSO	They also said that they undertook multivariable MR adjusting for BMI; they also undertook "GO enrichment analysis" based on the lead SNPs for each of the identified gut microbial taxa	Used F-statistics and "proportion of variance explained"	R	MendelianRandomization package and MR-PRESSO	No	No	BenjaminHochberg procedure (FDR) was performed to correct for the number of exposures tested at each stage of microbiota and the significance of causal feature was set to PFDR < 0.10. Microbial taxa were considered as potentially causal features if they reach the nominal significance of 0.05 with three main MR analysis but are not significant after FDR adjustment.	Not clear	Case/control	OR	1.003	NA	95	0.962	1.047	0.879	Benjamin-Hochberg procedure (FDR)	NA	First, although we have identified these meaningful gut microbiota, further studies are needed to reveal their role in the pathogenesis of OA. Second, limited sample size for gut microbiota could bias our estimation to some extent and further expansion of the sample size may give us a more accurate estimate of the relationship between gut microbiota and OA.	Only talked about in relation to multivariable MR: "The statistically insignificant results for suggestive gut microbiota could attribute to limited statistical power or potential pleiotropic effects of BMI."	although the majority of the data used in our study were European, a small number of the microbiological data were of other races, which may confound our estimates to some extent ; and due to the lack of individual data, we were unable to conduct further population stratification studies (e.g., gender) and explore possible differences in different populations	Only talked about in relation to multivariable MR: "The statistically insignificant results for suggestive gut microbiota could attribute to limited statistical power or potential pleiotropic effects of BMI."	Yes but most of the information has been presented	Yes - they looked at reverse MR of OA phenotypes on gut microbiome with a "stricter threshold" for identifying instruments of 5e-8 and r-squared of 0.01. And they did multivariable MR with BMI	genus.unknowngenus.id.2041	Any osteoarthritis	1.003	NA	95	0.962	1.047	0.879	NA	51.778
2419487002	No	No	Yes	The causal role of gut microbiota in development of osteoarthritis	2021	Osteoarthritis and Cartilage	https://doi.org/10.1016/j.joca.2021.08.003	X.-H. Yu	S.-F. Lei	leisf@suda.edu.cn	Center for Genetic Epidemiology and Genomics, School of Public Health, Medical College of Soochow University, Suzhou, China	This study utilized large-scale genome-wide association studies (GWAS) summary statistics to evaluate the causal association between gut microbiota and OA risk. Specifically, two-sample Mendelian randomization (MR) approach was used to identify the causal microbial taxa for OA.	There is considerable evidence for relationship between gut microbiota and osteoarthritis (OA), but no studies have investigated their causal relationship.	Two-sample summary-level	Bone disease	Any osteoarthritis	Bone	Cases were ascertained on the basis of clinical evidence of disease to a level requiring joint replacement or radiographic evidence of disease (Kellgren–Lawrence grade ≥2).	Osteoarthritis (arcOGEN+UKBB); Tachmazidou 2019	40-69 (UKBB) and not stated for arcOGEN (though possibly 44-88 according to transcriptomic analyses in individuals)	Both	77052	378169	77052	378169	They only present the cases and then the overall sample size - this number is the overall sample size minus the case number	case-control	European (arcOGEN specifically European but no mention of whether the authors restricted UKBB participants to those of European ancestry)	Gut microbiome	genus.unknowngenus.id.2071	Kurilshikov 2021	Range: 4-89	both	18340	18340	NA	healthy subjects	European (78%), East-Asian (4%), Admixed (1%), "Multiethnic" (7%), Middle East (3%), Hispanic (6%), AfroAmerican (0.6%)	Mentioned that Spearman correlation was used with covariates including age, sex, technical covariates and genetic PCs (MiBioGen) and mentioned age, sex, chip and genetic PCs (arcOGEN+UKBB)	HRC mentioned in paper (MiBioGen); not mentioned for arcOGEN+UKBB	R-squared <0.001 based on 1000 genomes project	They used MR-Egger, Cochran's Q and random effects IVW (as well as fixed effects as their main analysis); they also used MR-PRESSO	"Loose" cut-off of p-value <1e-5	Harmonisation not mentioned	Used proxies if r-squared >0.8	Not discussed	NA	19	NA	31 loci (1431 SNPs) associated with microbial (binary and quantitative traits)	The authors used p-values of 1e-5 but otherwise no explanation given	No	NA	Inverse variance weighted (fixed effects)	Inverse variance weighted (random effects)	MR Egger	Weighted median	Cochrans Q	MR-PRESSO	They also said that they undertook multivariable MR adjusting for BMI; they also undertook "GO enrichment analysis" based on the lead SNPs for each of the identified gut microbial taxa	Used F-statistics and "proportion of variance explained"	R	MendelianRandomization package and MR-PRESSO	No	No	BenjaminHochberg procedure (FDR) was performed to correct for the number of exposures tested at each stage of microbiota and the significance of causal feature was set to PFDR < 0.10. Microbial taxa were considered as potentially causal features if they reach the nominal significance of 0.05 with three main MR analysis but are not significant after FDR adjustment.	Not clear	Case/control	OR	0.952	NA	95	0.913	0.994	0.025	Benjamin-Hochberg procedure (FDR)	NA	First, although we have identified these meaningful gut microbiota, further studies are needed to reveal their role in the pathogenesis of OA. Second, limited sample size for gut microbiota could bias our estimation to some extent and further expansion of the sample size may give us a more accurate estimate of the relationship between gut microbiota and OA.	Only talked about in relation to multivariable MR: "The statistically insignificant results for suggestive gut microbiota could attribute to limited statistical power or potential pleiotropic effects of BMI."	although the majority of the data used in our study were European, a small number of the microbiological data were of other races, which may confound our estimates to some extent ; and due to the lack of individual data, we were unable to conduct further population stratification studies (e.g., gender) and explore possible differences in different populations	Only talked about in relation to multivariable MR: "The statistically insignificant results for suggestive gut microbiota could attribute to limited statistical power or potential pleiotropic effects of BMI."	Yes but most of the information has been presented	Yes - they looked at reverse MR of OA phenotypes on gut microbiome with a "stricter threshold" for identifying instruments of 5e-8 and r-squared of 0.01. And they did multivariable MR with BMI	genus.unknowngenus.id.2071	Any osteoarthritis	0.952	NA	95	0.913	0.994	0.025	NA	53.201
2419487002	No	No	Yes	The causal role of gut microbiota in development of osteoarthritis	2021	Osteoarthritis and Cartilage	https://doi.org/10.1016/j.joca.2021.08.003	X.-H. Yu	S.-F. Lei	leisf@suda.edu.cn	Center for Genetic Epidemiology and Genomics, School of Public Health, Medical College of Soochow University, Suzhou, China	This study utilized large-scale genome-wide association studies (GWAS) summary statistics to evaluate the causal association between gut microbiota and OA risk. Specifically, two-sample Mendelian randomization (MR) approach was used to identify the causal microbial taxa for OA.	There is considerable evidence for relationship between gut microbiota and osteoarthritis (OA), but no studies have investigated their causal relationship.	Two-sample summary-level	Bone disease	Any osteoarthritis	Bone	Cases were ascertained on the basis of clinical evidence of disease to a level requiring joint replacement or radiographic evidence of disease (Kellgren–Lawrence grade ≥2).	Osteoarthritis (arcOGEN+UKBB); Tachmazidou 2019	40-69 (UKBB) and not stated for arcOGEN (though possibly 44-88 according to transcriptomic analyses in individuals)	Both	77052	378169	77052	378169	They only present the cases and then the overall sample size - this number is the overall sample size minus the case number	case-control	European (arcOGEN specifically European but no mention of whether the authors restricted UKBB participants to those of European ancestry)	Gut microbiome	genus.unknowngenus.id.2755	Kurilshikov 2021	Range: 4-89	both	18340	18340	NA	healthy subjects	European (78%), East-Asian (4%), Admixed (1%), "Multiethnic" (7%), Middle East (3%), Hispanic (6%), AfroAmerican (0.6%)	Mentioned that Spearman correlation was used with covariates including age, sex, technical covariates and genetic PCs (MiBioGen) and mentioned age, sex, chip and genetic PCs (arcOGEN+UKBB)	HRC mentioned in paper (MiBioGen); not mentioned for arcOGEN+UKBB	R-squared <0.001 based on 1000 genomes project	They used MR-Egger, Cochran's Q and random effects IVW (as well as fixed effects as their main analysis); they also used MR-PRESSO	"Loose" cut-off of p-value <1e-5	Harmonisation not mentioned	Used proxies if r-squared >0.8	Not discussed	NA	15	NA	31 loci (1431 SNPs) associated with microbial (binary and quantitative traits)	The authors used p-values of 1e-5 but otherwise no explanation given	No	NA	Inverse variance weighted (fixed effects)	Inverse variance weighted (random effects)	MR Egger	Weighted median	Cochrans Q	MR-PRESSO	They also said that they undertook multivariable MR adjusting for BMI; they also undertook "GO enrichment analysis" based on the lead SNPs for each of the identified gut microbial taxa	Used F-statistics and "proportion of variance explained"	R	MendelianRandomization package and MR-PRESSO	No	No	BenjaminHochberg procedure (FDR) was performed to correct for the number of exposures tested at each stage of microbiota and the significance of causal feature was set to PFDR < 0.10. Microbial taxa were considered as potentially causal features if they reach the nominal significance of 0.05 with three main MR analysis but are not significant after FDR adjustment.	Not clear	Case/control	OR	1.023	NA	95	0.982	1.064	0.277	Benjamin-Hochberg procedure (FDR)	NA	First, although we have identified these meaningful gut microbiota, further studies are needed to reveal their role in the pathogenesis of OA. Second, limited sample size for gut microbiota could bias our estimation to some extent and further expansion of the sample size may give us a more accurate estimate of the relationship between gut microbiota and OA.	Only talked about in relation to multivariable MR: "The statistically insignificant results for suggestive gut microbiota could attribute to limited statistical power or potential pleiotropic effects of BMI."	although the majority of the data used in our study were European, a small number of the microbiological data were of other races, which may confound our estimates to some extent ; and due to the lack of individual data, we were unable to conduct further population stratification studies (e.g., gender) and explore possible differences in different populations	Only talked about in relation to multivariable MR: "The statistically insignificant results for suggestive gut microbiota could attribute to limited statistical power or potential pleiotropic effects of BMI."	Yes but most of the information has been presented	Yes - they looked at reverse MR of OA phenotypes on gut microbiome with a "stricter threshold" for identifying instruments of 5e-8 and r-squared of 0.01. And they did multivariable MR with BMI	genus.unknowngenus.id.2755	Any osteoarthritis	1.023	NA	95	0.982	1.064	0.277	NA	51.581
2419487002	No	No	Yes	The causal role of gut microbiota in development of osteoarthritis	2021	Osteoarthritis and Cartilage	https://doi.org/10.1016/j.joca.2021.08.003	X.-H. Yu	S.-F. Lei	leisf@suda.edu.cn	Center for Genetic Epidemiology and Genomics, School of Public Health, Medical College of Soochow University, Suzhou, China	This study utilized large-scale genome-wide association studies (GWAS) summary statistics to evaluate the causal association between gut microbiota and OA risk. Specifically, two-sample Mendelian randomization (MR) approach was used to identify the causal microbial taxa for OA.	There is considerable evidence for relationship between gut microbiota and osteoarthritis (OA), but no studies have investigated their causal relationship.	Two-sample summary-level	Bone disease	Any osteoarthritis	Bone	Cases were ascertained on the basis of clinical evidence of disease to a level requiring joint replacement or radiographic evidence of disease (Kellgren–Lawrence grade ≥2).	Osteoarthritis (arcOGEN+UKBB); Tachmazidou 2019	40-69 (UKBB) and not stated for arcOGEN (though possibly 44-88 according to transcriptomic analyses in individuals)	Both	77052	378169	77052	378169	They only present the cases and then the overall sample size - this number is the overall sample size minus the case number	case-control	European (arcOGEN specifically European but no mention of whether the authors restricted UKBB participants to those of European ancestry)	Gut microbiome	genus.unknowngenus.id.826	Kurilshikov 2021	Range: 4-89	both	18340	18340	NA	healthy subjects	European (78%), East-Asian (4%), Admixed (1%), "Multiethnic" (7%), Middle East (3%), Hispanic (6%), AfroAmerican (0.6%)	Mentioned that Spearman correlation was used with covariates including age, sex, technical covariates and genetic PCs (MiBioGen) and mentioned age, sex, chip and genetic PCs (arcOGEN+UKBB)	HRC mentioned in paper (MiBioGen); not mentioned for arcOGEN+UKBB	R-squared <0.001 based on 1000 genomes project	They used MR-Egger, Cochran's Q and random effects IVW (as well as fixed effects as their main analysis); they also used MR-PRESSO	"Loose" cut-off of p-value <1e-5	Harmonisation not mentioned	Used proxies if r-squared >0.8	Not discussed	NA	15	NA	31 loci (1431 SNPs) associated with microbial (binary and quantitative traits)	The authors used p-values of 1e-5 but otherwise no explanation given	No	NA	Inverse variance weighted (fixed effects)	Inverse variance weighted (random effects)	MR Egger	Weighted median	Cochrans Q	MR-PRESSO	They also said that they undertook multivariable MR adjusting for BMI; they also undertook "GO enrichment analysis" based on the lead SNPs for each of the identified gut microbial taxa	Used F-statistics and "proportion of variance explained"	R	MendelianRandomization package and MR-PRESSO	No	No	BenjaminHochberg procedure (FDR) was performed to correct for the number of exposures tested at each stage of microbiota and the significance of causal feature was set to PFDR < 0.10. Microbial taxa were considered as potentially causal features if they reach the nominal significance of 0.05 with three main MR analysis but are not significant after FDR adjustment.	Not clear	Case/control	OR	1.031	NA	95	0.985	1.079	0.193	Benjamin-Hochberg procedure (FDR)	NA	First, although we have identified these meaningful gut microbiota, further studies are needed to reveal their role in the pathogenesis of OA. Second, limited sample size for gut microbiota could bias our estimation to some extent and further expansion of the sample size may give us a more accurate estimate of the relationship between gut microbiota and OA.	Only talked about in relation to multivariable MR: "The statistically insignificant results for suggestive gut microbiota could attribute to limited statistical power or potential pleiotropic effects of BMI."	although the majority of the data used in our study were European, a small number of the microbiological data were of other races, which may confound our estimates to some extent ; and due to the lack of individual data, we were unable to conduct further population stratification studies (e.g., gender) and explore possible differences in different populations	Only talked about in relation to multivariable MR: "The statistically insignificant results for suggestive gut microbiota could attribute to limited statistical power or potential pleiotropic effects of BMI."	Yes but most of the information has been presented	Yes - they looked at reverse MR of OA phenotypes on gut microbiome with a "stricter threshold" for identifying instruments of 5e-8 and r-squared of 0.01. And they did multivariable MR with BMI	genus.unknowngenus.id.826	Any osteoarthritis	1.031	NA	95	0.985	1.079	0.193	NA	51.821
2419487002	No	No	Yes	The causal role of gut microbiota in development of osteoarthritis	2021	Osteoarthritis and Cartilage	https://doi.org/10.1016/j.joca.2021.08.003	X.-H. Yu	S.-F. Lei	leisf@suda.edu.cn	Center for Genetic Epidemiology and Genomics, School of Public Health, Medical College of Soochow University, Suzhou, China	This study utilized large-scale genome-wide association studies (GWAS) summary statistics to evaluate the causal association between gut microbiota and OA risk. Specifically, two-sample Mendelian randomization (MR) approach was used to identify the causal microbial taxa for OA.	There is considerable evidence for relationship between gut microbiota and osteoarthritis (OA), but no studies have investigated their causal relationship.	Two-sample summary-level	Bone disease	Any osteoarthritis	Bone	Cases were ascertained on the basis of clinical evidence of disease to a level requiring joint replacement or radiographic evidence of disease (Kellgren–Lawrence grade ≥2).	Osteoarthritis (arcOGEN+UKBB); Tachmazidou 2019	40-69 (UKBB) and not stated for arcOGEN (though possibly 44-88 according to transcriptomic analyses in individuals)	Both	77052	378169	77052	378169	They only present the cases and then the overall sample size - this number is the overall sample size minus the case number	case-control	European (arcOGEN specifically European but no mention of whether the authors restricted UKBB participants to those of European ancestry)	Gut microbiome	genus.unknowngenus.id.959	Kurilshikov 2021	Range: 4-89	both	18340	18340	NA	healthy subjects	European (78%), East-Asian (4%), Admixed (1%), "Multiethnic" (7%), Middle East (3%), Hispanic (6%), AfroAmerican (0.6%)	Mentioned that Spearman correlation was used with covariates including age, sex, technical covariates and genetic PCs (MiBioGen) and mentioned age, sex, chip and genetic PCs (arcOGEN+UKBB)	HRC mentioned in paper (MiBioGen); not mentioned for arcOGEN+UKBB	R-squared <0.001 based on 1000 genomes project	They used MR-Egger, Cochran's Q and random effects IVW (as well as fixed effects as their main analysis); they also used MR-PRESSO	"Loose" cut-off of p-value <1e-5	Harmonisation not mentioned	Used proxies if r-squared >0.8	Not discussed	NA	14	NA	31 loci (1431 SNPs) associated with microbial (binary and quantitative traits)	The authors used p-values of 1e-5 but otherwise no explanation given	No	NA	Inverse variance weighted (fixed effects)	Inverse variance weighted (random effects)	MR Egger	Weighted median	Cochrans Q	MR-PRESSO	They also said that they undertook multivariable MR adjusting for BMI; they also undertook "GO enrichment analysis" based on the lead SNPs for each of the identified gut microbial taxa	Used F-statistics and "proportion of variance explained"	R	MendelianRandomization package and MR-PRESSO	No	No	BenjaminHochberg procedure (FDR) was performed to correct for the number of exposures tested at each stage of microbiota and the significance of causal feature was set to PFDR < 0.10. Microbial taxa were considered as potentially causal features if they reach the nominal significance of 0.05 with three main MR analysis but are not significant after FDR adjustment.	Not clear	Case/control	OR	1.01	NA	95	0.98	1.041	0.525	Benjamin-Hochberg procedure (FDR)	NA	First, although we have identified these meaningful gut microbiota, further studies are needed to reveal their role in the pathogenesis of OA. Second, limited sample size for gut microbiota could bias our estimation to some extent and further expansion of the sample size may give us a more accurate estimate of the relationship between gut microbiota and OA.	Only talked about in relation to multivariable MR: "The statistically insignificant results for suggestive gut microbiota could attribute to limited statistical power or potential pleiotropic effects of BMI."	although the majority of the data used in our study were European, a small number of the microbiological data were of other races, which may confound our estimates to some extent ; and due to the lack of individual data, we were unable to conduct further population stratification studies (e.g., gender) and explore possible differences in different populations	Only talked about in relation to multivariable MR: "The statistically insignificant results for suggestive gut microbiota could attribute to limited statistical power or potential pleiotropic effects of BMI."	Yes but most of the information has been presented	Yes - they looked at reverse MR of OA phenotypes on gut microbiome with a "stricter threshold" for identifying instruments of 5e-8 and r-squared of 0.01. And they did multivariable MR with BMI	genus.unknowngenus.id.959	Any osteoarthritis	1.01	NA	95	0.98	1.041	0.525	NA	53.797
2419487002	No	No	Yes	The causal role of gut microbiota in development of osteoarthritis	2021	Osteoarthritis and Cartilage	https://doi.org/10.1016/j.joca.2021.08.003	X.-H. Yu	S.-F. Lei	leisf@suda.edu.cn	Center for Genetic Epidemiology and Genomics, School of Public Health, Medical College of Soochow University, Suzhou, China	This study utilized large-scale genome-wide association studies (GWAS) summary statistics to evaluate the causal association between gut microbiota and OA risk. Specifically, two-sample Mendelian randomization (MR) approach was used to identify the causal microbial taxa for OA.	There is considerable evidence for relationship between gut microbiota and osteoarthritis (OA), but no studies have investigated their causal relationship.	Two-sample summary-level	Bone disease	Any osteoarthritis	Bone	Cases were ascertained on the basis of clinical evidence of disease to a level requiring joint replacement or radiographic evidence of disease (Kellgren–Lawrence grade ≥2).	Osteoarthritis (arcOGEN+UKBB); Tachmazidou 2019	40-69 (UKBB) and not stated for arcOGEN (though possibly 44-88 according to transcriptomic analyses in individuals)	Both	77052	378169	77052	378169	They only present the cases and then the overall sample size - this number is the overall sample size minus the case number	case-control	European (arcOGEN specifically European but no mention of whether the authors restricted UKBB participants to those of European ancestry)	Gut microbiome	genus.Veillonella.id.2198	Kurilshikov 2021	Range: 4-89	both	18340	18340	NA	healthy subjects	European (78%), East-Asian (4%), Admixed (1%), "Multiethnic" (7%), Middle East (3%), Hispanic (6%), AfroAmerican (0.6%)	Mentioned that Spearman correlation was used with covariates including age, sex, technical covariates and genetic PCs (MiBioGen) and mentioned age, sex, chip and genetic PCs (arcOGEN+UKBB)	HRC mentioned in paper (MiBioGen); not mentioned for arcOGEN+UKBB	R-squared <0.001 based on 1000 genomes project	They used MR-Egger, Cochran's Q and random effects IVW (as well as fixed effects as their main analysis); they also used MR-PRESSO	"Loose" cut-off of p-value <1e-5	Harmonisation not mentioned	Used proxies if r-squared >0.8	Not discussed	NA	11	NA	31 loci (1431 SNPs) associated with microbial (binary and quantitative traits)	The authors used p-values of 1e-5 but otherwise no explanation given	No	NA	Inverse variance weighted (fixed effects)	Inverse variance weighted (random effects)	MR Egger	Weighted median	Cochrans Q	MR-PRESSO	They also said that they undertook multivariable MR adjusting for BMI; they also undertook "GO enrichment analysis" based on the lead SNPs for each of the identified gut microbial taxa	Used F-statistics and "proportion of variance explained"	R	MendelianRandomization package and MR-PRESSO	No	No	BenjaminHochberg procedure (FDR) was performed to correct for the number of exposures tested at each stage of microbiota and the significance of causal feature was set to PFDR < 0.10. Microbial taxa were considered as potentially causal features if they reach the nominal significance of 0.05 with three main MR analysis but are not significant after FDR adjustment.	Not clear	Case/control	OR	1.02	NA	95	0.973	1.069	0.409	Benjamin-Hochberg procedure (FDR)	NA	First, although we have identified these meaningful gut microbiota, further studies are needed to reveal their role in the pathogenesis of OA. Second, limited sample size for gut microbiota could bias our estimation to some extent and further expansion of the sample size may give us a more accurate estimate of the relationship between gut microbiota and OA.	Only talked about in relation to multivariable MR: "The statistically insignificant results for suggestive gut microbiota could attribute to limited statistical power or potential pleiotropic effects of BMI."	although the majority of the data used in our study were European, a small number of the microbiological data were of other races, which may confound our estimates to some extent ; and due to the lack of individual data, we were unable to conduct further population stratification studies (e.g., gender) and explore possible differences in different populations	Only talked about in relation to multivariable MR: "The statistically insignificant results for suggestive gut microbiota could attribute to limited statistical power or potential pleiotropic effects of BMI."	Yes but most of the information has been presented	Yes - they looked at reverse MR of OA phenotypes on gut microbiome with a "stricter threshold" for identifying instruments of 5e-8 and r-squared of 0.01. And they did multivariable MR with BMI	genus.Veillonella.id.2198	Any osteoarthritis	1.02	NA	95	0.973	1.069	0.409	NA	50.948
2419487002	No	No	Yes	The causal role of gut microbiota in development of osteoarthritis	2021	Osteoarthritis and Cartilage	https://doi.org/10.1016/j.joca.2021.08.003	X.-H. Yu	S.-F. Lei	leisf@suda.edu.cn	Center for Genetic Epidemiology and Genomics, School of Public Health, Medical College of Soochow University, Suzhou, China	This study utilized large-scale genome-wide association studies (GWAS) summary statistics to evaluate the causal association between gut microbiota and OA risk. Specifically, two-sample Mendelian randomization (MR) approach was used to identify the causal microbial taxa for OA.	There is considerable evidence for relationship between gut microbiota and osteoarthritis (OA), but no studies have investigated their causal relationship.	Two-sample summary-level	Bone disease	Any osteoarthritis	Bone	Cases were ascertained on the basis of clinical evidence of disease to a level requiring joint replacement or radiographic evidence of disease (Kellgren–Lawrence grade ≥2).	Osteoarthritis (arcOGEN+UKBB); Tachmazidou 2019	40-69 (UKBB) and not stated for arcOGEN (though possibly 44-88 according to transcriptomic analyses in individuals)	Both	77052	378169	77052	378169	They only present the cases and then the overall sample size - this number is the overall sample size minus the case number	case-control	European (arcOGEN specifically European but no mention of whether the authors restricted UKBB participants to those of European ancestry)	Gut microbiome	genus.Victivallis.id.2256	Kurilshikov 2021	Range: 4-89	both	18340	18340	NA	healthy subjects	European (78%), East-Asian (4%), Admixed (1%), "Multiethnic" (7%), Middle East (3%), Hispanic (6%), AfroAmerican (0.6%)	Mentioned that Spearman correlation was used with covariates including age, sex, technical covariates and genetic PCs (MiBioGen) and mentioned age, sex, chip and genetic PCs (arcOGEN+UKBB)	HRC mentioned in paper (MiBioGen); not mentioned for arcOGEN+UKBB	R-squared <0.001 based on 1000 genomes project	They used MR-Egger, Cochran's Q and random effects IVW (as well as fixed effects as their main analysis); they also used MR-PRESSO	"Loose" cut-off of p-value <1e-5	Harmonisation not mentioned	Used proxies if r-squared >0.8	Not discussed	NA	12	NA	31 loci (1431 SNPs) associated with microbial (binary and quantitative traits)	The authors used p-values of 1e-5 but otherwise no explanation given	No	NA	Inverse variance weighted (fixed effects)	Inverse variance weighted (random effects)	MR Egger	Weighted median	Cochrans Q	MR-PRESSO	They also said that they undertook multivariable MR adjusting for BMI; they also undertook "GO enrichment analysis" based on the lead SNPs for each of the identified gut microbial taxa	Used F-statistics and "proportion of variance explained"	R	MendelianRandomization package and MR-PRESSO	No	No	BenjaminHochberg procedure (FDR) was performed to correct for the number of exposures tested at each stage of microbiota and the significance of causal feature was set to PFDR < 0.10. Microbial taxa were considered as potentially causal features if they reach the nominal significance of 0.05 with three main MR analysis but are not significant after FDR adjustment.	Not clear	Case/control	OR	0.982	NA	95	0.956	1.009	0.188	Benjamin-Hochberg procedure (FDR)	NA	First, although we have identified these meaningful gut microbiota, further studies are needed to reveal their role in the pathogenesis of OA. Second, limited sample size for gut microbiota could bias our estimation to some extent and further expansion of the sample size may give us a more accurate estimate of the relationship between gut microbiota and OA.	Only talked about in relation to multivariable MR: "The statistically insignificant results for suggestive gut microbiota could attribute to limited statistical power or potential pleiotropic effects of BMI."	although the majority of the data used in our study were European, a small number of the microbiological data were of other races, which may confound our estimates to some extent ; and due to the lack of individual data, we were unable to conduct further population stratification studies (e.g., gender) and explore possible differences in different populations	Only talked about in relation to multivariable MR: "The statistically insignificant results for suggestive gut microbiota could attribute to limited statistical power or potential pleiotropic effects of BMI."	Yes but most of the information has been presented	Yes - they looked at reverse MR of OA phenotypes on gut microbiome with a "stricter threshold" for identifying instruments of 5e-8 and r-squared of 0.01. And they did multivariable MR with BMI	genus.Victivallis.id.2256	Any osteoarthritis	0.982	NA	95	0.956	1.009	0.188	NA	52.477
2419487002	No	No	Yes	The causal role of gut microbiota in development of osteoarthritis	2021	Osteoarthritis and Cartilage	https://doi.org/10.1016/j.joca.2021.08.003	X.-H. Yu	S.-F. Lei	leisf@suda.edu.cn	Center for Genetic Epidemiology and Genomics, School of Public Health, Medical College of Soochow University, Suzhou, China	This study utilized large-scale genome-wide association studies (GWAS) summary statistics to evaluate the causal association between gut microbiota and OA risk. Specifically, two-sample Mendelian randomization (MR) approach was used to identify the causal microbial taxa for OA.	There is considerable evidence for relationship between gut microbiota and osteoarthritis (OA), but no studies have investigated their causal relationship.	Two-sample summary-level	Bone disease	Any osteoarthritis	Bone	Cases were ascertained on the basis of clinical evidence of disease to a level requiring joint replacement or radiographic evidence of disease (Kellgren–Lawrence grade ≥2).	Osteoarthritis (arcOGEN+UKBB); Tachmazidou 2019	40-69 (UKBB) and not stated for arcOGEN (though possibly 44-88 according to transcriptomic analyses in individuals)	Both	77052	378169	77052	378169	They only present the cases and then the overall sample size - this number is the overall sample size minus the case number	case-control	European (arcOGEN specifically European but no mention of whether the authors restricted UKBB participants to those of European ancestry)	Gut microbiome	order.Actinomycetales.id.420	Kurilshikov 2021	Range: 4-89	both	18340	18340	NA	healthy subjects	European (78%), East-Asian (4%), Admixed (1%), "Multiethnic" (7%), Middle East (3%), Hispanic (6%), AfroAmerican (0.6%)	Mentioned that Spearman correlation was used with covariates including age, sex, technical covariates and genetic PCs (MiBioGen) and mentioned age, sex, chip and genetic PCs (arcOGEN+UKBB)	HRC mentioned in paper (MiBioGen); not mentioned for arcOGEN+UKBB	R-squared <0.001 based on 1000 genomes project	They used MR-Egger, Cochran's Q and random effects IVW (as well as fixed effects as their main analysis); they also used MR-PRESSO	"Loose" cut-off of p-value <1e-5	Harmonisation not mentioned	Used proxies if r-squared >0.8	Not discussed	NA	5	NA	31 loci (1431 SNPs) associated with microbial (binary and quantitative traits)	The authors used p-values of 1e-5 but otherwise no explanation given	No	NA	Inverse variance weighted (fixed effects)	Inverse variance weighted (random effects)	MR Egger	Weighted median	Cochrans Q	MR-PRESSO	They also said that they undertook multivariable MR adjusting for BMI; they also undertook "GO enrichment analysis" based on the lead SNPs for each of the identified gut microbial taxa	Used F-statistics and "proportion of variance explained"	R	MendelianRandomization package and MR-PRESSO	No	No	BenjaminHochberg procedure (FDR) was performed to correct for the number of exposures tested at each stage of microbiota and the significance of causal feature was set to PFDR < 0.10. Microbial taxa were considered as potentially causal features if they reach the nominal significance of 0.05 with three main MR analysis but are not significant after FDR adjustment.	Not clear	Case/control	OR	1.046	NA	95	0.986	1.111	0.138	Benjamin-Hochberg procedure (FDR)	NA	First, although we have identified these meaningful gut microbiota, further studies are needed to reveal their role in the pathogenesis of OA. Second, limited sample size for gut microbiota could bias our estimation to some extent and further expansion of the sample size may give us a more accurate estimate of the relationship between gut microbiota and OA.	Only talked about in relation to multivariable MR: "The statistically insignificant results for suggestive gut microbiota could attribute to limited statistical power or potential pleiotropic effects of BMI."	although the majority of the data used in our study were European, a small number of the microbiological data were of other races, which may confound our estimates to some extent ; and due to the lack of individual data, we were unable to conduct further population stratification studies (e.g., gender) and explore possible differences in different populations	Only talked about in relation to multivariable MR: "The statistically insignificant results for suggestive gut microbiota could attribute to limited statistical power or potential pleiotropic effects of BMI."	Yes but most of the information has been presented	Yes - they looked at reverse MR of OA phenotypes on gut microbiome with a "stricter threshold" for identifying instruments of 5e-8 and r-squared of 0.01. And they did multivariable MR with BMI	order.Actinomycetales.id.420	Any osteoarthritis	1.046	NA	95	0.986	1.111	0.138	NA	50.371
2419487002	No	No	Yes	The causal role of gut microbiota in development of osteoarthritis	2021	Osteoarthritis and Cartilage	https://doi.org/10.1016/j.joca.2021.08.003	X.-H. Yu	S.-F. Lei	leisf@suda.edu.cn	Center for Genetic Epidemiology and Genomics, School of Public Health, Medical College of Soochow University, Suzhou, China	This study utilized large-scale genome-wide association studies (GWAS) summary statistics to evaluate the causal association between gut microbiota and OA risk. Specifically, two-sample Mendelian randomization (MR) approach was used to identify the causal microbial taxa for OA.	There is considerable evidence for relationship between gut microbiota and osteoarthritis (OA), but no studies have investigated their causal relationship.	Two-sample summary-level	Bone disease	Any osteoarthritis	Bone	Cases were ascertained on the basis of clinical evidence of disease to a level requiring joint replacement or radiographic evidence of disease (Kellgren–Lawrence grade ≥2).	Osteoarthritis (arcOGEN+UKBB); Tachmazidou 2019	40-69 (UKBB) and not stated for arcOGEN (though possibly 44-88 according to transcriptomic analyses in individuals)	Both	77052	378169	77052	378169	They only present the cases and then the overall sample size - this number is the overall sample size minus the case number	case-control	European (arcOGEN specifically European but no mention of whether the authors restricted UKBB participants to those of European ancestry)	Gut microbiome	order.Bacillales.id.1674	Kurilshikov 2021	Range: 4-89	both	18340	18340	NA	healthy subjects	European (78%), East-Asian (4%), Admixed (1%), "Multiethnic" (7%), Middle East (3%), Hispanic (6%), AfroAmerican (0.6%)	Mentioned that Spearman correlation was used with covariates including age, sex, technical covariates and genetic PCs (MiBioGen) and mentioned age, sex, chip and genetic PCs (arcOGEN+UKBB)	HRC mentioned in paper (MiBioGen); not mentioned for arcOGEN+UKBB	R-squared <0.001 based on 1000 genomes project	They used MR-Egger, Cochran's Q and random effects IVW (as well as fixed effects as their main analysis); they also used MR-PRESSO	"Loose" cut-off of p-value <1e-5	Harmonisation not mentioned	Used proxies if r-squared >0.8	Not discussed	NA	10	NA	31 loci (1431 SNPs) associated with microbial (binary and quantitative traits)	The authors used p-values of 1e-5 but otherwise no explanation given	No	NA	Inverse variance weighted (fixed effects)	Inverse variance weighted (random effects)	MR Egger	Weighted median	Cochrans Q	MR-PRESSO	They also said that they undertook multivariable MR adjusting for BMI; they also undertook "GO enrichment analysis" based on the lead SNPs for each of the identified gut microbial taxa	Used F-statistics and "proportion of variance explained"	R	MendelianRandomization package and MR-PRESSO	No	No	BenjaminHochberg procedure (FDR) was performed to correct for the number of exposures tested at each stage of microbiota and the significance of causal feature was set to PFDR < 0.10. Microbial taxa were considered as potentially causal features if they reach the nominal significance of 0.05 with three main MR analysis but are not significant after FDR adjustment.	Not clear	Case/control	OR	1.009	NA	95	0.979	1.039	0.553	Benjamin-Hochberg procedure (FDR)	NA	First, although we have identified these meaningful gut microbiota, further studies are needed to reveal their role in the pathogenesis of OA. Second, limited sample size for gut microbiota could bias our estimation to some extent and further expansion of the sample size may give us a more accurate estimate of the relationship between gut microbiota and OA.	Only talked about in relation to multivariable MR: "The statistically insignificant results for suggestive gut microbiota could attribute to limited statistical power or potential pleiotropic effects of BMI."	although the majority of the data used in our study were European, a small number of the microbiological data were of other races, which may confound our estimates to some extent ; and due to the lack of individual data, we were unable to conduct further population stratification studies (e.g., gender) and explore possible differences in different populations	Only talked about in relation to multivariable MR: "The statistically insignificant results for suggestive gut microbiota could attribute to limited statistical power or potential pleiotropic effects of BMI."	Yes but most of the information has been presented	Yes - they looked at reverse MR of OA phenotypes on gut microbiome with a "stricter threshold" for identifying instruments of 5e-8 and r-squared of 0.01. And they did multivariable MR with BMI	order.Bacillales.id.1674	Any osteoarthritis	1.009	NA	95	0.979	1.039	0.553	NA	52.183
2419487002	No	No	Yes	The causal role of gut microbiota in development of osteoarthritis	2021	Osteoarthritis and Cartilage	https://doi.org/10.1016/j.joca.2021.08.003	X.-H. Yu	S.-F. Lei	leisf@suda.edu.cn	Center for Genetic Epidemiology and Genomics, School of Public Health, Medical College of Soochow University, Suzhou, China	This study utilized large-scale genome-wide association studies (GWAS) summary statistics to evaluate the causal association between gut microbiota and OA risk. Specifically, two-sample Mendelian randomization (MR) approach was used to identify the causal microbial taxa for OA.	There is considerable evidence for relationship between gut microbiota and osteoarthritis (OA), but no studies have investigated their causal relationship.	Two-sample summary-level	Bone disease	Any osteoarthritis	Bone	Cases were ascertained on the basis of clinical evidence of disease to a level requiring joint replacement or radiographic evidence of disease (Kellgren–Lawrence grade ≥2).	Osteoarthritis (arcOGEN+UKBB); Tachmazidou 2019	40-69 (UKBB) and not stated for arcOGEN (though possibly 44-88 according to transcriptomic analyses in individuals)	Both	77052	378169	77052	378169	They only present the cases and then the overall sample size - this number is the overall sample size minus the case number	case-control	European (arcOGEN specifically European but no mention of whether the authors restricted UKBB participants to those of European ancestry)	Gut microbiome	order.Bacteroidales.id.913	Kurilshikov 2021	Range: 4-89	both	18340	18340	NA	healthy subjects	European (78%), East-Asian (4%), Admixed (1%), "Multiethnic" (7%), Middle East (3%), Hispanic (6%), AfroAmerican (0.6%)	Mentioned that Spearman correlation was used with covariates including age, sex, technical covariates and genetic PCs (MiBioGen) and mentioned age, sex, chip and genetic PCs (arcOGEN+UKBB)	HRC mentioned in paper (MiBioGen); not mentioned for arcOGEN+UKBB	R-squared <0.001 based on 1000 genomes project	They used MR-Egger, Cochran's Q and random effects IVW (as well as fixed effects as their main analysis); they also used MR-PRESSO	"Loose" cut-off of p-value <1e-5	Harmonisation not mentioned	Used proxies if r-squared >0.8	Not discussed	NA	16	NA	31 loci (1431 SNPs) associated with microbial (binary and quantitative traits)	The authors used p-values of 1e-5 but otherwise no explanation given	No	NA	Inverse variance weighted (fixed effects)	Inverse variance weighted (random effects)	MR Egger	Weighted median	Cochrans Q	MR-PRESSO	They also said that they undertook multivariable MR adjusting for BMI; they also undertook "GO enrichment analysis" based on the lead SNPs for each of the identified gut microbial taxa	Used F-statistics and "proportion of variance explained"	R	MendelianRandomization package and MR-PRESSO	No	No	BenjaminHochberg procedure (FDR) was performed to correct for the number of exposures tested at each stage of microbiota and the significance of causal feature was set to PFDR < 0.10. Microbial taxa were considered as potentially causal features if they reach the nominal significance of 0.05 with three main MR analysis but are not significant after FDR adjustment.	Not clear	Case/control	OR	0.99	NA	95	0.94	1.042	0.695	Benjamin-Hochberg procedure (FDR)	NA	First, although we have identified these meaningful gut microbiota, further studies are needed to reveal their role in the pathogenesis of OA. Second, limited sample size for gut microbiota could bias our estimation to some extent and further expansion of the sample size may give us a more accurate estimate of the relationship between gut microbiota and OA.	Only talked about in relation to multivariable MR: "The statistically insignificant results for suggestive gut microbiota could attribute to limited statistical power or potential pleiotropic effects of BMI."	although the majority of the data used in our study were European, a small number of the microbiological data were of other races, which may confound our estimates to some extent ; and due to the lack of individual data, we were unable to conduct further population stratification studies (e.g., gender) and explore possible differences in different populations	Only talked about in relation to multivariable MR: "The statistically insignificant results for suggestive gut microbiota could attribute to limited statistical power or potential pleiotropic effects of BMI."	Yes but most of the information has been presented	Yes - they looked at reverse MR of OA phenotypes on gut microbiome with a "stricter threshold" for identifying instruments of 5e-8 and r-squared of 0.01. And they did multivariable MR with BMI	order.Bacteroidales.id.913	Any osteoarthritis	0.99	NA	95	0.94	1.042	0.695	NA	51.992
2419487002	No	No	Yes	The causal role of gut microbiota in development of osteoarthritis	2021	Osteoarthritis and Cartilage	https://doi.org/10.1016/j.joca.2021.08.003	X.-H. Yu	S.-F. Lei	leisf@suda.edu.cn	Center for Genetic Epidemiology and Genomics, School of Public Health, Medical College of Soochow University, Suzhou, China	This study utilized large-scale genome-wide association studies (GWAS) summary statistics to evaluate the causal association between gut microbiota and OA risk. Specifically, two-sample Mendelian randomization (MR) approach was used to identify the causal microbial taxa for OA.	There is considerable evidence for relationship between gut microbiota and osteoarthritis (OA), but no studies have investigated their causal relationship.	Two-sample summary-level	Bone disease	Any osteoarthritis	Bone	Cases were ascertained on the basis of clinical evidence of disease to a level requiring joint replacement or radiographic evidence of disease (Kellgren–Lawrence grade ≥2).	Osteoarthritis (arcOGEN+UKBB); Tachmazidou 2019	40-69 (UKBB) and not stated for arcOGEN (though possibly 44-88 according to transcriptomic analyses in individuals)	Both	77052	378169	77052	378169	They only present the cases and then the overall sample size - this number is the overall sample size minus the case number	case-control	European (arcOGEN specifically European but no mention of whether the authors restricted UKBB participants to those of European ancestry)	Gut microbiome	order.Bifidobacteriales.id.432	Kurilshikov 2021	Range: 4-89	both	18340	18340	NA	healthy subjects	European (78%), East-Asian (4%), Admixed (1%), "Multiethnic" (7%), Middle East (3%), Hispanic (6%), AfroAmerican (0.6%)	Mentioned that Spearman correlation was used with covariates including age, sex, technical covariates and genetic PCs (MiBioGen) and mentioned age, sex, chip and genetic PCs (arcOGEN+UKBB)	HRC mentioned in paper (MiBioGen); not mentioned for arcOGEN+UKBB	R-squared <0.001 based on 1000 genomes project	They used MR-Egger, Cochran's Q and random effects IVW (as well as fixed effects as their main analysis); they also used MR-PRESSO	"Loose" cut-off of p-value <1e-5	Harmonisation not mentioned	Used proxies if r-squared >0.8	Not discussed	NA	19	NA	31 loci (1431 SNPs) associated with microbial (binary and quantitative traits)	The authors used p-values of 1e-5 but otherwise no explanation given	No	NA	Inverse variance weighted (fixed effects)	Inverse variance weighted (random effects)	MR Egger	Weighted median	Cochrans Q	MR-PRESSO	They also said that they undertook multivariable MR adjusting for BMI; they also undertook "GO enrichment analysis" based on the lead SNPs for each of the identified gut microbial taxa	Used F-statistics and "proportion of variance explained"	R	MendelianRandomization package and MR-PRESSO	No	No	BenjaminHochberg procedure (FDR) was performed to correct for the number of exposures tested at each stage of microbiota and the significance of causal feature was set to PFDR < 0.10. Microbial taxa were considered as potentially causal features if they reach the nominal significance of 0.05 with three main MR analysis but are not significant after FDR adjustment.	Not clear	Case/control	OR	1.014	NA	95	0.971	1.06	0.516	Benjamin-Hochberg procedure (FDR)	NA	First, although we have identified these meaningful gut microbiota, further studies are needed to reveal their role in the pathogenesis of OA. Second, limited sample size for gut microbiota could bias our estimation to some extent and further expansion of the sample size may give us a more accurate estimate of the relationship between gut microbiota and OA.	Only talked about in relation to multivariable MR: "The statistically insignificant results for suggestive gut microbiota could attribute to limited statistical power or potential pleiotropic effects of BMI."	although the majority of the data used in our study were European, a small number of the microbiological data were of other races, which may confound our estimates to some extent ; and due to the lack of individual data, we were unable to conduct further population stratification studies (e.g., gender) and explore possible differences in different populations	Only talked about in relation to multivariable MR: "The statistically insignificant results for suggestive gut microbiota could attribute to limited statistical power or potential pleiotropic effects of BMI."	Yes but most of the information has been presented	Yes - they looked at reverse MR of OA phenotypes on gut microbiome with a "stricter threshold" for identifying instruments of 5e-8 and r-squared of 0.01. And they did multivariable MR with BMI	order.Bifidobacteriales.id.432	Any osteoarthritis	1.014	NA	95	0.971	1.06	0.516	NA	62.894
2419487002	No	No	Yes	The causal role of gut microbiota in development of osteoarthritis	2021	Osteoarthritis and Cartilage	https://doi.org/10.1016/j.joca.2021.08.003	X.-H. Yu	S.-F. Lei	leisf@suda.edu.cn	Center for Genetic Epidemiology and Genomics, School of Public Health, Medical College of Soochow University, Suzhou, China	This study utilized large-scale genome-wide association studies (GWAS) summary statistics to evaluate the causal association between gut microbiota and OA risk. Specifically, two-sample Mendelian randomization (MR) approach was used to identify the causal microbial taxa for OA.	There is considerable evidence for relationship between gut microbiota and osteoarthritis (OA), but no studies have investigated their causal relationship.	Two-sample summary-level	Bone disease	Any osteoarthritis	Bone	Cases were ascertained on the basis of clinical evidence of disease to a level requiring joint replacement or radiographic evidence of disease (Kellgren–Lawrence grade ≥2).	Osteoarthritis (arcOGEN+UKBB); Tachmazidou 2019	40-69 (UKBB) and not stated for arcOGEN (though possibly 44-88 according to transcriptomic analyses in individuals)	Both	77052	378169	77052	378169	They only present the cases and then the overall sample size - this number is the overall sample size minus the case number	case-control	European (arcOGEN specifically European but no mention of whether the authors restricted UKBB participants to those of European ancestry)	Gut microbiome	order.Burkholderiales.id.2874	Kurilshikov 2021	Range: 4-89	both	18340	18340	NA	healthy subjects	European (78%), East-Asian (4%), Admixed (1%), "Multiethnic" (7%), Middle East (3%), Hispanic (6%), AfroAmerican (0.6%)	Mentioned that Spearman correlation was used with covariates including age, sex, technical covariates and genetic PCs (MiBioGen) and mentioned age, sex, chip and genetic PCs (arcOGEN+UKBB)	HRC mentioned in paper (MiBioGen); not mentioned for arcOGEN+UKBB	R-squared <0.001 based on 1000 genomes project	They used MR-Egger, Cochran's Q and random effects IVW (as well as fixed effects as their main analysis); they also used MR-PRESSO	"Loose" cut-off of p-value <1e-5	Harmonisation not mentioned	Used proxies if r-squared >0.8	Not discussed	NA	13	NA	31 loci (1431 SNPs) associated with microbial (binary and quantitative traits)	The authors used p-values of 1e-5 but otherwise no explanation given	No	NA	Inverse variance weighted (fixed effects)	Inverse variance weighted (random effects)	MR Egger	Weighted median	Cochrans Q	MR-PRESSO	They also said that they undertook multivariable MR adjusting for BMI; they also undertook "GO enrichment analysis" based on the lead SNPs for each of the identified gut microbial taxa	Used F-statistics and "proportion of variance explained"	R	MendelianRandomization package and MR-PRESSO	No	No	BenjaminHochberg procedure (FDR) was performed to correct for the number of exposures tested at each stage of microbiota and the significance of causal feature was set to PFDR < 0.10. Microbial taxa were considered as potentially causal features if they reach the nominal significance of 0.05 with three main MR analysis but are not significant after FDR adjustment.	Not clear	Case/control	OR	0.981	NA	95	0.926	1.039	0.509	Benjamin-Hochberg procedure (FDR)	NA	First, although we have identified these meaningful gut microbiota, further studies are needed to reveal their role in the pathogenesis of OA. Second, limited sample size for gut microbiota could bias our estimation to some extent and further expansion of the sample size may give us a more accurate estimate of the relationship between gut microbiota and OA.	Only talked about in relation to multivariable MR: "The statistically insignificant results for suggestive gut microbiota could attribute to limited statistical power or potential pleiotropic effects of BMI."	although the majority of the data used in our study were European, a small number of the microbiological data were of other races, which may confound our estimates to some extent ; and due to the lack of individual data, we were unable to conduct further population stratification studies (e.g., gender) and explore possible differences in different populations	Only talked about in relation to multivariable MR: "The statistically insignificant results for suggestive gut microbiota could attribute to limited statistical power or potential pleiotropic effects of BMI."	Yes but most of the information has been presented	Yes - they looked at reverse MR of OA phenotypes on gut microbiome with a "stricter threshold" for identifying instruments of 5e-8 and r-squared of 0.01. And they did multivariable MR with BMI	order.Burkholderiales.id.2874	Any osteoarthritis	0.981	NA	95	0.926	1.039	0.509	NA	53.76
2419487002	No	No	Yes	The causal role of gut microbiota in development of osteoarthritis	2021	Osteoarthritis and Cartilage	https://doi.org/10.1016/j.joca.2021.08.003	X.-H. Yu	S.-F. Lei	leisf@suda.edu.cn	Center for Genetic Epidemiology and Genomics, School of Public Health, Medical College of Soochow University, Suzhou, China	This study utilized large-scale genome-wide association studies (GWAS) summary statistics to evaluate the causal association between gut microbiota and OA risk. Specifically, two-sample Mendelian randomization (MR) approach was used to identify the causal microbial taxa for OA.	There is considerable evidence for relationship between gut microbiota and osteoarthritis (OA), but no studies have investigated their causal relationship.	Two-sample summary-level	Bone disease	Any osteoarthritis	Bone	Cases were ascertained on the basis of clinical evidence of disease to a level requiring joint replacement or radiographic evidence of disease (Kellgren–Lawrence grade ≥2).	Osteoarthritis (arcOGEN+UKBB); Tachmazidou 2019	40-69 (UKBB) and not stated for arcOGEN (though possibly 44-88 according to transcriptomic analyses in individuals)	Both	77052	378169	77052	378169	They only present the cases and then the overall sample size - this number is the overall sample size minus the case number	case-control	European (arcOGEN specifically European but no mention of whether the authors restricted UKBB participants to those of European ancestry)	Gut microbiome	order.Clostridiales.id.1863	Kurilshikov 2021	Range: 4-89	both	18340	18340	NA	healthy subjects	European (78%), East-Asian (4%), Admixed (1%), "Multiethnic" (7%), Middle East (3%), Hispanic (6%), AfroAmerican (0.6%)	Mentioned that Spearman correlation was used with covariates including age, sex, technical covariates and genetic PCs (MiBioGen) and mentioned age, sex, chip and genetic PCs (arcOGEN+UKBB)	HRC mentioned in paper (MiBioGen); not mentioned for arcOGEN+UKBB	R-squared <0.001 based on 1000 genomes project	They used MR-Egger, Cochran's Q and random effects IVW (as well as fixed effects as their main analysis); they also used MR-PRESSO	"Loose" cut-off of p-value <1e-5	Harmonisation not mentioned	Used proxies if r-squared >0.8	Not discussed	NA	16	NA	31 loci (1431 SNPs) associated with microbial (binary and quantitative traits)	The authors used p-values of 1e-5 but otherwise no explanation given	No	NA	Inverse variance weighted (fixed effects)	Inverse variance weighted (random effects)	MR Egger	Weighted median	Cochrans Q	MR-PRESSO	They also said that they undertook multivariable MR adjusting for BMI; they also undertook "GO enrichment analysis" based on the lead SNPs for each of the identified gut microbial taxa	Used F-statistics and "proportion of variance explained"	R	MendelianRandomization package and MR-PRESSO	No	No	BenjaminHochberg procedure (FDR) was performed to correct for the number of exposures tested at each stage of microbiota and the significance of causal feature was set to PFDR < 0.10. Microbial taxa were considered as potentially causal features if they reach the nominal significance of 0.05 with three main MR analysis but are not significant after FDR adjustment.	Not clear	Case/control	OR	0.974	NA	95	0.92	1.031	0.369	Benjamin-Hochberg procedure (FDR)	NA	First, although we have identified these meaningful gut microbiota, further studies are needed to reveal their role in the pathogenesis of OA. Second, limited sample size for gut microbiota could bias our estimation to some extent and further expansion of the sample size may give us a more accurate estimate of the relationship between gut microbiota and OA.	Only talked about in relation to multivariable MR: "The statistically insignificant results for suggestive gut microbiota could attribute to limited statistical power or potential pleiotropic effects of BMI."	although the majority of the data used in our study were European, a small number of the microbiological data were of other races, which may confound our estimates to some extent ; and due to the lack of individual data, we were unable to conduct further population stratification studies (e.g., gender) and explore possible differences in different populations	Only talked about in relation to multivariable MR: "The statistically insignificant results for suggestive gut microbiota could attribute to limited statistical power or potential pleiotropic effects of BMI."	Yes but most of the information has been presented	Yes - they looked at reverse MR of OA phenotypes on gut microbiome with a "stricter threshold" for identifying instruments of 5e-8 and r-squared of 0.01. And they did multivariable MR with BMI	order.Clostridiales.id.1863	Any osteoarthritis	0.974	NA	95	0.92	1.031	0.369	NA	50.915
2419487002	No	No	Yes	The causal role of gut microbiota in development of osteoarthritis	2021	Osteoarthritis and Cartilage	https://doi.org/10.1016/j.joca.2021.08.003	X.-H. Yu	S.-F. Lei	leisf@suda.edu.cn	Center for Genetic Epidemiology and Genomics, School of Public Health, Medical College of Soochow University, Suzhou, China	This study utilized large-scale genome-wide association studies (GWAS) summary statistics to evaluate the causal association between gut microbiota and OA risk. Specifically, two-sample Mendelian randomization (MR) approach was used to identify the causal microbial taxa for OA.	There is considerable evidence for relationship between gut microbiota and osteoarthritis (OA), but no studies have investigated their causal relationship.	Two-sample summary-level	Bone disease	Any osteoarthritis	Bone	Cases were ascertained on the basis of clinical evidence of disease to a level requiring joint replacement or radiographic evidence of disease (Kellgren–Lawrence grade ≥2).	Osteoarthritis (arcOGEN+UKBB); Tachmazidou 2019	40-69 (UKBB) and not stated for arcOGEN (though possibly 44-88 according to transcriptomic analyses in individuals)	Both	77052	378169	77052	378169	They only present the cases and then the overall sample size - this number is the overall sample size minus the case number	case-control	European (arcOGEN specifically European but no mention of whether the authors restricted UKBB participants to those of European ancestry)	Gut microbiome	order.Coriobacteriales.id.810	Kurilshikov 2021	Range: 4-89	both	18340	18340	NA	healthy subjects	European (78%), East-Asian (4%), Admixed (1%), "Multiethnic" (7%), Middle East (3%), Hispanic (6%), AfroAmerican (0.6%)	Mentioned that Spearman correlation was used with covariates including age, sex, technical covariates and genetic PCs (MiBioGen) and mentioned age, sex, chip and genetic PCs (arcOGEN+UKBB)	HRC mentioned in paper (MiBioGen); not mentioned for arcOGEN+UKBB	R-squared <0.001 based on 1000 genomes project	They used MR-Egger, Cochran's Q and random effects IVW (as well as fixed effects as their main analysis); they also used MR-PRESSO	"Loose" cut-off of p-value <1e-5	Harmonisation not mentioned	Used proxies if r-squared >0.8	Not discussed	NA	21	NA	31 loci (1431 SNPs) associated with microbial (binary and quantitative traits)	The authors used p-values of 1e-5 but otherwise no explanation given	No	NA	Inverse variance weighted (fixed effects)	Inverse variance weighted (random effects)	MR Egger	Weighted median	Cochrans Q	MR-PRESSO	They also said that they undertook multivariable MR adjusting for BMI; they also undertook "GO enrichment analysis" based on the lead SNPs for each of the identified gut microbial taxa	Used F-statistics and "proportion of variance explained"	R	MendelianRandomization package and MR-PRESSO	No	No	BenjaminHochberg procedure (FDR) was performed to correct for the number of exposures tested at each stage of microbiota and the significance of causal feature was set to PFDR < 0.10. Microbial taxa were considered as potentially causal features if they reach the nominal significance of 0.05 with three main MR analysis but are not significant after FDR adjustment.	Not clear	Case/control	OR	1.02	NA	95	0.976	1.065	0.387	Benjamin-Hochberg procedure (FDR)	NA	First, although we have identified these meaningful gut microbiota, further studies are needed to reveal their role in the pathogenesis of OA. Second, limited sample size for gut microbiota could bias our estimation to some extent and further expansion of the sample size may give us a more accurate estimate of the relationship between gut microbiota and OA.	Only talked about in relation to multivariable MR: "The statistically insignificant results for suggestive gut microbiota could attribute to limited statistical power or potential pleiotropic effects of BMI."	although the majority of the data used in our study were European, a small number of the microbiological data were of other races, which may confound our estimates to some extent ; and due to the lack of individual data, we were unable to conduct further population stratification studies (e.g., gender) and explore possible differences in different populations	Only talked about in relation to multivariable MR: "The statistically insignificant results for suggestive gut microbiota could attribute to limited statistical power or potential pleiotropic effects of BMI."	Yes but most of the information has been presented	Yes - they looked at reverse MR of OA phenotypes on gut microbiome with a "stricter threshold" for identifying instruments of 5e-8 and r-squared of 0.01. And they did multivariable MR with BMI	order.Coriobacteriales.id.810	Any osteoarthritis	1.02	NA	95	0.976	1.065	0.387	NA	50.907
2419487002	No	No	Yes	The causal role of gut microbiota in development of osteoarthritis	2021	Osteoarthritis and Cartilage	https://doi.org/10.1016/j.joca.2021.08.003	X.-H. Yu	S.-F. Lei	leisf@suda.edu.cn	Center for Genetic Epidemiology and Genomics, School of Public Health, Medical College of Soochow University, Suzhou, China	This study utilized large-scale genome-wide association studies (GWAS) summary statistics to evaluate the causal association between gut microbiota and OA risk. Specifically, two-sample Mendelian randomization (MR) approach was used to identify the causal microbial taxa for OA.	There is considerable evidence for relationship between gut microbiota and osteoarthritis (OA), but no studies have investigated their causal relationship.	Two-sample summary-level	Bone disease	Any osteoarthritis	Bone	Cases were ascertained on the basis of clinical evidence of disease to a level requiring joint replacement or radiographic evidence of disease (Kellgren–Lawrence grade ≥2).	Osteoarthritis (arcOGEN+UKBB); Tachmazidou 2019	40-69 (UKBB) and not stated for arcOGEN (though possibly 44-88 according to transcriptomic analyses in individuals)	Both	77052	378169	77052	378169	They only present the cases and then the overall sample size - this number is the overall sample size minus the case number	case-control	European (arcOGEN specifically European but no mention of whether the authors restricted UKBB participants to those of European ancestry)	Gut microbiome	order.Desulfovibrionales.id.3156	Kurilshikov 2021	Range: 4-89	both	18340	18340	NA	healthy subjects	European (78%), East-Asian (4%), Admixed (1%), "Multiethnic" (7%), Middle East (3%), Hispanic (6%), AfroAmerican (0.6%)	Mentioned that Spearman correlation was used with covariates including age, sex, technical covariates and genetic PCs (MiBioGen) and mentioned age, sex, chip and genetic PCs (arcOGEN+UKBB)	HRC mentioned in paper (MiBioGen); not mentioned for arcOGEN+UKBB	R-squared <0.001 based on 1000 genomes project	They used MR-Egger, Cochran's Q and random effects IVW (as well as fixed effects as their main analysis); they also used MR-PRESSO	"Loose" cut-off of p-value <1e-5	Harmonisation not mentioned	Used proxies if r-squared >0.8	Not discussed	NA	12	NA	31 loci (1431 SNPs) associated with microbial (binary and quantitative traits)	The authors used p-values of 1e-5 but otherwise no explanation given	No	NA	Inverse variance weighted (fixed effects)	Inverse variance weighted (random effects)	MR Egger	Weighted median	Cochrans Q	MR-PRESSO	They also said that they undertook multivariable MR adjusting for BMI; they also undertook "GO enrichment analysis" based on the lead SNPs for each of the identified gut microbial taxa	Used F-statistics and "proportion of variance explained"	R	MendelianRandomization package and MR-PRESSO	No	No	BenjaminHochberg procedure (FDR) was performed to correct for the number of exposures tested at each stage of microbiota and the significance of causal feature was set to PFDR < 0.10. Microbial taxa were considered as potentially causal features if they reach the nominal significance of 0.05 with three main MR analysis but are not significant after FDR adjustment.	Not clear	Case/control	OR	0.974	NA	95	0.923	1.028	0.341	Benjamin-Hochberg procedure (FDR)	NA	First, although we have identified these meaningful gut microbiota, further studies are needed to reveal their role in the pathogenesis of OA. Second, limited sample size for gut microbiota could bias our estimation to some extent and further expansion of the sample size may give us a more accurate estimate of the relationship between gut microbiota and OA.	Only talked about in relation to multivariable MR: "The statistically insignificant results for suggestive gut microbiota could attribute to limited statistical power or potential pleiotropic effects of BMI."	although the majority of the data used in our study were European, a small number of the microbiological data were of other races, which may confound our estimates to some extent ; and due to the lack of individual data, we were unable to conduct further population stratification studies (e.g., gender) and explore possible differences in different populations	Only talked about in relation to multivariable MR: "The statistically insignificant results for suggestive gut microbiota could attribute to limited statistical power or potential pleiotropic effects of BMI."	Yes but most of the information has been presented	Yes - they looked at reverse MR of OA phenotypes on gut microbiome with a "stricter threshold" for identifying instruments of 5e-8 and r-squared of 0.01. And they did multivariable MR with BMI	order.Desulfovibrionales.id.3156	Any osteoarthritis	0.974	NA	95	0.923	1.028	0.341	NA	52.083
2419487002	No	No	Yes	The causal role of gut microbiota in development of osteoarthritis	2021	Osteoarthritis and Cartilage	https://doi.org/10.1016/j.joca.2021.08.003	X.-H. Yu	S.-F. Lei	leisf@suda.edu.cn	Center for Genetic Epidemiology and Genomics, School of Public Health, Medical College of Soochow University, Suzhou, China	This study utilized large-scale genome-wide association studies (GWAS) summary statistics to evaluate the causal association between gut microbiota and OA risk. Specifically, two-sample Mendelian randomization (MR) approach was used to identify the causal microbial taxa for OA.	There is considerable evidence for relationship between gut microbiota and osteoarthritis (OA), but no studies have investigated their causal relationship.	Two-sample summary-level	Bone disease	Any osteoarthritis	Bone	Cases were ascertained on the basis of clinical evidence of disease to a level requiring joint replacement or radiographic evidence of disease (Kellgren–Lawrence grade ≥2).	Osteoarthritis (arcOGEN+UKBB); Tachmazidou 2019	40-69 (UKBB) and not stated for arcOGEN (though possibly 44-88 according to transcriptomic analyses in individuals)	Both	77052	378169	77052	378169	They only present the cases and then the overall sample size - this number is the overall sample size minus the case number	case-control	European (arcOGEN specifically European but no mention of whether the authors restricted UKBB participants to those of European ancestry)	Gut microbiome	order.Enterobacteriales.id.3468	Kurilshikov 2021	Range: 4-89	both	18340	18340	NA	healthy subjects	European (78%), East-Asian (4%), Admixed (1%), "Multiethnic" (7%), Middle East (3%), Hispanic (6%), AfroAmerican (0.6%)	Mentioned that Spearman correlation was used with covariates including age, sex, technical covariates and genetic PCs (MiBioGen) and mentioned age, sex, chip and genetic PCs (arcOGEN+UKBB)	HRC mentioned in paper (MiBioGen); not mentioned for arcOGEN+UKBB	R-squared <0.001 based on 1000 genomes project	They used MR-Egger, Cochran's Q and random effects IVW (as well as fixed effects as their main analysis); they also used MR-PRESSO	"Loose" cut-off of p-value <1e-5	Harmonisation not mentioned	Used proxies if r-squared >0.8	Not discussed	NA	11	NA	31 loci (1431 SNPs) associated with microbial (binary and quantitative traits)	The authors used p-values of 1e-5 but otherwise no explanation given	No	NA	Inverse variance weighted (fixed effects)	Inverse variance weighted (random effects)	MR Egger	Weighted median	Cochrans Q	MR-PRESSO	They also said that they undertook multivariable MR adjusting for BMI; they also undertook "GO enrichment analysis" based on the lead SNPs for each of the identified gut microbial taxa	Used F-statistics and "proportion of variance explained"	R	MendelianRandomization package and MR-PRESSO	No	No	BenjaminHochberg procedure (FDR) was performed to correct for the number of exposures tested at each stage of microbiota and the significance of causal feature was set to PFDR < 0.10. Microbial taxa were considered as potentially causal features if they reach the nominal significance of 0.05 with three main MR analysis but are not significant after FDR adjustment.	Not clear	Case/control	OR	1.087	NA	95	1.025	1.153	0.005	Benjamin-Hochberg procedure (FDR)	NA	First, although we have identified these meaningful gut microbiota, further studies are needed to reveal their role in the pathogenesis of OA. Second, limited sample size for gut microbiota could bias our estimation to some extent and further expansion of the sample size may give us a more accurate estimate of the relationship between gut microbiota and OA.	Only talked about in relation to multivariable MR: "The statistically insignificant results for suggestive gut microbiota could attribute to limited statistical power or potential pleiotropic effects of BMI."	although the majority of the data used in our study were European, a small number of the microbiological data were of other races, which may confound our estimates to some extent ; and due to the lack of individual data, we were unable to conduct further population stratification studies (e.g., gender) and explore possible differences in different populations	Only talked about in relation to multivariable MR: "The statistically insignificant results for suggestive gut microbiota could attribute to limited statistical power or potential pleiotropic effects of BMI."	Yes but most of the information has been presented	Yes - they looked at reverse MR of OA phenotypes on gut microbiome with a "stricter threshold" for identifying instruments of 5e-8 and r-squared of 0.01. And they did multivariable MR with BMI	order.Enterobacteriales.id.3468	Any osteoarthritis	1.087	NA	95	1.025	1.153	0.005	NA	50.085
2419487002	No	No	Yes	The causal role of gut microbiota in development of osteoarthritis	2021	Osteoarthritis and Cartilage	https://doi.org/10.1016/j.joca.2021.08.003	X.-H. Yu	S.-F. Lei	leisf@suda.edu.cn	Center for Genetic Epidemiology and Genomics, School of Public Health, Medical College of Soochow University, Suzhou, China	This study utilized large-scale genome-wide association studies (GWAS) summary statistics to evaluate the causal association between gut microbiota and OA risk. Specifically, two-sample Mendelian randomization (MR) approach was used to identify the causal microbial taxa for OA.	There is considerable evidence for relationship between gut microbiota and osteoarthritis (OA), but no studies have investigated their causal relationship.	Two-sample summary-level	Bone disease	Any osteoarthritis	Bone	Cases were ascertained on the basis of clinical evidence of disease to a level requiring joint replacement or radiographic evidence of disease (Kellgren–Lawrence grade ≥2).	Osteoarthritis (arcOGEN+UKBB); Tachmazidou 2019	40-69 (UKBB) and not stated for arcOGEN (though possibly 44-88 according to transcriptomic analyses in individuals)	Both	77052	378169	77052	378169	They only present the cases and then the overall sample size - this number is the overall sample size minus the case number	case-control	European (arcOGEN specifically European but no mention of whether the authors restricted UKBB participants to those of European ancestry)	Gut microbiome	order.Erysipelotrichales.id.2148	Kurilshikov 2021	Range: 4-89	both	18340	18340	NA	healthy subjects	European (78%), East-Asian (4%), Admixed (1%), "Multiethnic" (7%), Middle East (3%), Hispanic (6%), AfroAmerican (0.6%)	Mentioned that Spearman correlation was used with covariates including age, sex, technical covariates and genetic PCs (MiBioGen) and mentioned age, sex, chip and genetic PCs (arcOGEN+UKBB)	HRC mentioned in paper (MiBioGen); not mentioned for arcOGEN+UKBB	R-squared <0.001 based on 1000 genomes project	They used MR-Egger, Cochran's Q and random effects IVW (as well as fixed effects as their main analysis); they also used MR-PRESSO	"Loose" cut-off of p-value <1e-5	Harmonisation not mentioned	Used proxies if r-squared >0.8	Not discussed	NA	12	NA	31 loci (1431 SNPs) associated with microbial (binary and quantitative traits)	The authors used p-values of 1e-5 but otherwise no explanation given	No	NA	Inverse variance weighted (fixed effects)	Inverse variance weighted (random effects)	MR Egger	Weighted median	Cochrans Q	MR-PRESSO	They also said that they undertook multivariable MR adjusting for BMI; they also undertook "GO enrichment analysis" based on the lead SNPs for each of the identified gut microbial taxa	Used F-statistics and "proportion of variance explained"	R	MendelianRandomization package and MR-PRESSO	No	No	BenjaminHochberg procedure (FDR) was performed to correct for the number of exposures tested at each stage of microbiota and the significance of causal feature was set to PFDR < 0.10. Microbial taxa were considered as potentially causal features if they reach the nominal significance of 0.05 with three main MR analysis but are not significant after FDR adjustment.	Not clear	Case/control	OR	0.97	NA	95	0.91	1.033	0.341	Benjamin-Hochberg procedure (FDR)	NA	First, although we have identified these meaningful gut microbiota, further studies are needed to reveal their role in the pathogenesis of OA. Second, limited sample size for gut microbiota could bias our estimation to some extent and further expansion of the sample size may give us a more accurate estimate of the relationship between gut microbiota and OA.	Only talked about in relation to multivariable MR: "The statistically insignificant results for suggestive gut microbiota could attribute to limited statistical power or potential pleiotropic effects of BMI."	although the majority of the data used in our study were European, a small number of the microbiological data were of other races, which may confound our estimates to some extent ; and due to the lack of individual data, we were unable to conduct further population stratification studies (e.g., gender) and explore possible differences in different populations	Only talked about in relation to multivariable MR: "The statistically insignificant results for suggestive gut microbiota could attribute to limited statistical power or potential pleiotropic effects of BMI."	Yes but most of the information has been presented	Yes - they looked at reverse MR of OA phenotypes on gut microbiome with a "stricter threshold" for identifying instruments of 5e-8 and r-squared of 0.01. And they did multivariable MR with BMI	order.Erysipelotrichales.id.2148	Any osteoarthritis	0.97	NA	95	0.91	1.033	0.341	NA	51.967
2419487002	No	No	Yes	The causal role of gut microbiota in development of osteoarthritis	2021	Osteoarthritis and Cartilage	https://doi.org/10.1016/j.joca.2021.08.003	X.-H. Yu	S.-F. Lei	leisf@suda.edu.cn	Center for Genetic Epidemiology and Genomics, School of Public Health, Medical College of Soochow University, Suzhou, China	This study utilized large-scale genome-wide association studies (GWAS) summary statistics to evaluate the causal association between gut microbiota and OA risk. Specifically, two-sample Mendelian randomization (MR) approach was used to identify the causal microbial taxa for OA.	There is considerable evidence for relationship between gut microbiota and osteoarthritis (OA), but no studies have investigated their causal relationship.	Two-sample summary-level	Bone disease	Any osteoarthritis	Bone	Cases were ascertained on the basis of clinical evidence of disease to a level requiring joint replacement or radiographic evidence of disease (Kellgren–Lawrence grade ≥2).	Osteoarthritis (arcOGEN+UKBB); Tachmazidou 2019	40-69 (UKBB) and not stated for arcOGEN (though possibly 44-88 according to transcriptomic analyses in individuals)	Both	77052	378169	77052	378169	They only present the cases and then the overall sample size - this number is the overall sample size minus the case number	case-control	European (arcOGEN specifically European but no mention of whether the authors restricted UKBB participants to those of European ancestry)	Gut microbiome	order.Gastranaerophilales.id.1591	Kurilshikov 2021	Range: 4-89	both	18340	18340	NA	healthy subjects	European (78%), East-Asian (4%), Admixed (1%), "Multiethnic" (7%), Middle East (3%), Hispanic (6%), AfroAmerican (0.6%)	Mentioned that Spearman correlation was used with covariates including age, sex, technical covariates and genetic PCs (MiBioGen) and mentioned age, sex, chip and genetic PCs (arcOGEN+UKBB)	HRC mentioned in paper (MiBioGen); not mentioned for arcOGEN+UKBB	R-squared <0.001 based on 1000 genomes project	They used MR-Egger, Cochran's Q and random effects IVW (as well as fixed effects as their main analysis); they also used MR-PRESSO	"Loose" cut-off of p-value <1e-5	Harmonisation not mentioned	Used proxies if r-squared >0.8	Not discussed	NA	12	NA	31 loci (1431 SNPs) associated with microbial (binary and quantitative traits)	The authors used p-values of 1e-5 but otherwise no explanation given	No	NA	Inverse variance weighted (fixed effects)	Inverse variance weighted (random effects)	MR Egger	Weighted median	Cochrans Q	MR-PRESSO	They also said that they undertook multivariable MR adjusting for BMI; they also undertook "GO enrichment analysis" based on the lead SNPs for each of the identified gut microbial taxa	Used F-statistics and "proportion of variance explained"	R	MendelianRandomization package and MR-PRESSO	No	No	BenjaminHochberg procedure (FDR) was performed to correct for the number of exposures tested at each stage of microbiota and the significance of causal feature was set to PFDR < 0.10. Microbial taxa were considered as potentially causal features if they reach the nominal significance of 0.05 with three main MR analysis but are not significant after FDR adjustment.	Not clear	Case/control	OR	1.002	NA	95	0.968	1.037	0.913	Benjamin-Hochberg procedure (FDR)	NA	First, although we have identified these meaningful gut microbiota, further studies are needed to reveal their role in the pathogenesis of OA. Second, limited sample size for gut microbiota could bias our estimation to some extent and further expansion of the sample size may give us a more accurate estimate of the relationship between gut microbiota and OA.	Only talked about in relation to multivariable MR: "The statistically insignificant results for suggestive gut microbiota could attribute to limited statistical power or potential pleiotropic effects of BMI."	although the majority of the data used in our study were European, a small number of the microbiological data were of other races, which may confound our estimates to some extent ; and due to the lack of individual data, we were unable to conduct further population stratification studies (e.g., gender) and explore possible differences in different populations	Only talked about in relation to multivariable MR: "The statistically insignificant results for suggestive gut microbiota could attribute to limited statistical power or potential pleiotropic effects of BMI."	Yes but most of the information has been presented	Yes - they looked at reverse MR of OA phenotypes on gut microbiome with a "stricter threshold" for identifying instruments of 5e-8 and r-squared of 0.01. And they did multivariable MR with BMI	order.Gastranaerophilales.id.1591	Any osteoarthritis	1.002	NA	95	0.968	1.037	0.913	NA	53.542
2419487002	No	No	Yes	The causal role of gut microbiota in development of osteoarthritis	2021	Osteoarthritis and Cartilage	https://doi.org/10.1016/j.joca.2021.08.003	X.-H. Yu	S.-F. Lei	leisf@suda.edu.cn	Center for Genetic Epidemiology and Genomics, School of Public Health, Medical College of Soochow University, Suzhou, China	This study utilized large-scale genome-wide association studies (GWAS) summary statistics to evaluate the causal association between gut microbiota and OA risk. Specifically, two-sample Mendelian randomization (MR) approach was used to identify the causal microbial taxa for OA.	There is considerable evidence for relationship between gut microbiota and osteoarthritis (OA), but no studies have investigated their causal relationship.	Two-sample summary-level	Bone disease	Any osteoarthritis	Bone	Cases were ascertained on the basis of clinical evidence of disease to a level requiring joint replacement or radiographic evidence of disease (Kellgren–Lawrence grade ≥2).	Osteoarthritis (arcOGEN+UKBB); Tachmazidou 2019	40-69 (UKBB) and not stated for arcOGEN (though possibly 44-88 according to transcriptomic analyses in individuals)	Both	77052	378169	77052	378169	They only present the cases and then the overall sample size - this number is the overall sample size minus the case number	case-control	European (arcOGEN specifically European but no mention of whether the authors restricted UKBB participants to those of European ancestry)	Gut microbiome	order.Lactobacillales.id.1800	Kurilshikov 2021	Range: 4-89	both	18340	18340	NA	healthy subjects	European (78%), East-Asian (4%), Admixed (1%), "Multiethnic" (7%), Middle East (3%), Hispanic (6%), AfroAmerican (0.6%)	Mentioned that Spearman correlation was used with covariates including age, sex, technical covariates and genetic PCs (MiBioGen) and mentioned age, sex, chip and genetic PCs (arcOGEN+UKBB)	HRC mentioned in paper (MiBioGen); not mentioned for arcOGEN+UKBB	R-squared <0.001 based on 1000 genomes project	They used MR-Egger, Cochran's Q and random effects IVW (as well as fixed effects as their main analysis); they also used MR-PRESSO	"Loose" cut-off of p-value <1e-5	Harmonisation not mentioned	Used proxies if r-squared >0.8	Not discussed	NA	17	NA	31 loci (1431 SNPs) associated with microbial (binary and quantitative traits)	The authors used p-values of 1e-5 but otherwise no explanation given	No	NA	Inverse variance weighted (fixed effects)	Inverse variance weighted (random effects)	MR Egger	Weighted median	Cochrans Q	MR-PRESSO	They also said that they undertook multivariable MR adjusting for BMI; they also undertook "GO enrichment analysis" based on the lead SNPs for each of the identified gut microbial taxa	Used F-statistics and "proportion of variance explained"	R	MendelianRandomization package and MR-PRESSO	No	No	BenjaminHochberg procedure (FDR) was performed to correct for the number of exposures tested at each stage of microbiota and the significance of causal feature was set to PFDR < 0.10. Microbial taxa were considered as potentially causal features if they reach the nominal significance of 0.05 with three main MR analysis but are not significant after FDR adjustment.	Not clear	Case/control	OR	0.984	NA	95	0.94	1.03	0.495	Benjamin-Hochberg procedure (FDR)	NA	First, although we have identified these meaningful gut microbiota, further studies are needed to reveal their role in the pathogenesis of OA. Second, limited sample size for gut microbiota could bias our estimation to some extent and further expansion of the sample size may give us a more accurate estimate of the relationship between gut microbiota and OA.	Only talked about in relation to multivariable MR: "The statistically insignificant results for suggestive gut microbiota could attribute to limited statistical power or potential pleiotropic effects of BMI."	although the majority of the data used in our study were European, a small number of the microbiological data were of other races, which may confound our estimates to some extent ; and due to the lack of individual data, we were unable to conduct further population stratification studies (e.g., gender) and explore possible differences in different populations	Only talked about in relation to multivariable MR: "The statistically insignificant results for suggestive gut microbiota could attribute to limited statistical power or potential pleiotropic effects of BMI."	Yes but most of the information has been presented	Yes - they looked at reverse MR of OA phenotypes on gut microbiome with a "stricter threshold" for identifying instruments of 5e-8 and r-squared of 0.01. And they did multivariable MR with BMI	order.Lactobacillales.id.1800	Any osteoarthritis	0.984	NA	95	0.94	1.03	0.495	NA	54.066
2419487002	No	No	Yes	The causal role of gut microbiota in development of osteoarthritis	2021	Osteoarthritis and Cartilage	https://doi.org/10.1016/j.joca.2021.08.003	X.-H. Yu	S.-F. Lei	leisf@suda.edu.cn	Center for Genetic Epidemiology and Genomics, School of Public Health, Medical College of Soochow University, Suzhou, China	This study utilized large-scale genome-wide association studies (GWAS) summary statistics to evaluate the causal association between gut microbiota and OA risk. Specifically, two-sample Mendelian randomization (MR) approach was used to identify the causal microbial taxa for OA.	There is considerable evidence for relationship between gut microbiota and osteoarthritis (OA), but no studies have investigated their causal relationship.	Two-sample summary-level	Bone disease	Any osteoarthritis	Bone	Cases were ascertained on the basis of clinical evidence of disease to a level requiring joint replacement or radiographic evidence of disease (Kellgren–Lawrence grade ≥2).	Osteoarthritis (arcOGEN+UKBB); Tachmazidou 2019	40-69 (UKBB) and not stated for arcOGEN (though possibly 44-88 according to transcriptomic analyses in individuals)	Both	77052	378169	77052	378169	They only present the cases and then the overall sample size - this number is the overall sample size minus the case number	case-control	European (arcOGEN specifically European but no mention of whether the authors restricted UKBB participants to those of European ancestry)	Gut microbiome	order.Methanobacteriales.id.120	Kurilshikov 2021	Range: 4-89	both	18340	18340	NA	healthy subjects	European (78%), East-Asian (4%), Admixed (1%), "Multiethnic" (7%), Middle East (3%), Hispanic (6%), AfroAmerican (0.6%)	Mentioned that Spearman correlation was used with covariates including age, sex, technical covariates and genetic PCs (MiBioGen) and mentioned age, sex, chip and genetic PCs (arcOGEN+UKBB)	HRC mentioned in paper (MiBioGen); not mentioned for arcOGEN+UKBB	R-squared <0.001 based on 1000 genomes project	They used MR-Egger, Cochran's Q and random effects IVW (as well as fixed effects as their main analysis); they also used MR-PRESSO	"Loose" cut-off of p-value <1e-5	Harmonisation not mentioned	Used proxies if r-squared >0.8	Not discussed	NA	11	NA	31 loci (1431 SNPs) associated with microbial (binary and quantitative traits)	The authors used p-values of 1e-5 but otherwise no explanation given	No	NA	Inverse variance weighted (fixed effects)	Inverse variance weighted (random effects)	MR Egger	Weighted median	Cochrans Q	MR-PRESSO	They also said that they undertook multivariable MR adjusting for BMI; they also undertook "GO enrichment analysis" based on the lead SNPs for each of the identified gut microbial taxa	Used F-statistics and "proportion of variance explained"	R	MendelianRandomization package and MR-PRESSO	No	No	BenjaminHochberg procedure (FDR) was performed to correct for the number of exposures tested at each stage of microbiota and the significance of causal feature was set to PFDR < 0.10. Microbial taxa were considered as potentially causal features if they reach the nominal significance of 0.05 with three main MR analysis but are not significant after FDR adjustment.	Not clear	Case/control	OR	0.951	NA	95	0.923	0.979	0.000814	Benjamin-Hochberg procedure (FDR)	NA	First, although we have identified these meaningful gut microbiota, further studies are needed to reveal their role in the pathogenesis of OA. Second, limited sample size for gut microbiota could bias our estimation to some extent and further expansion of the sample size may give us a more accurate estimate of the relationship between gut microbiota and OA.	Only talked about in relation to multivariable MR: "The statistically insignificant results for suggestive gut microbiota could attribute to limited statistical power or potential pleiotropic effects of BMI."	although the majority of the data used in our study were European, a small number of the microbiological data were of other races, which may confound our estimates to some extent ; and due to the lack of individual data, we were unable to conduct further population stratification studies (e.g., gender) and explore possible differences in different populations	Only talked about in relation to multivariable MR: "The statistically insignificant results for suggestive gut microbiota could attribute to limited statistical power or potential pleiotropic effects of BMI."	Yes but most of the information has been presented	Yes - they looked at reverse MR of OA phenotypes on gut microbiome with a "stricter threshold" for identifying instruments of 5e-8 and r-squared of 0.01. And they did multivariable MR with BMI	order.Methanobacteriales.id.120	Any osteoarthritis	0.951	NA	95	0.923	0.979	0.000814	NA	51.048
2419487002	No	No	Yes	The causal role of gut microbiota in development of osteoarthritis	2021	Osteoarthritis and Cartilage	https://doi.org/10.1016/j.joca.2021.08.003	X.-H. Yu	S.-F. Lei	leisf@suda.edu.cn	Center for Genetic Epidemiology and Genomics, School of Public Health, Medical College of Soochow University, Suzhou, China	This study utilized large-scale genome-wide association studies (GWAS) summary statistics to evaluate the causal association between gut microbiota and OA risk. Specifically, two-sample Mendelian randomization (MR) approach was used to identify the causal microbial taxa for OA.	There is considerable evidence for relationship between gut microbiota and osteoarthritis (OA), but no studies have investigated their causal relationship.	Two-sample summary-level	Bone disease	Any osteoarthritis	Bone	Cases were ascertained on the basis of clinical evidence of disease to a level requiring joint replacement or radiographic evidence of disease (Kellgren–Lawrence grade ≥2).	Osteoarthritis (arcOGEN+UKBB); Tachmazidou 2019	40-69 (UKBB) and not stated for arcOGEN (though possibly 44-88 according to transcriptomic analyses in individuals)	Both	77052	378169	77052	378169	They only present the cases and then the overall sample size - this number is the overall sample size minus the case number	case-control	European (arcOGEN specifically European but no mention of whether the authors restricted UKBB participants to those of European ancestry)	Gut microbiome	order.MollicutesRF9.id.11579	Kurilshikov 2021	Range: 4-89	both	18340	18340	NA	healthy subjects	European (78%), East-Asian (4%), Admixed (1%), "Multiethnic" (7%), Middle East (3%), Hispanic (6%), AfroAmerican (0.6%)	Mentioned that Spearman correlation was used with covariates including age, sex, technical covariates and genetic PCs (MiBioGen) and mentioned age, sex, chip and genetic PCs (arcOGEN+UKBB)	HRC mentioned in paper (MiBioGen); not mentioned for arcOGEN+UKBB	R-squared <0.001 based on 1000 genomes project	They used MR-Egger, Cochran's Q and random effects IVW (as well as fixed effects as their main analysis); they also used MR-PRESSO	"Loose" cut-off of p-value <1e-5	Harmonisation not mentioned	Used proxies if r-squared >0.8	Not discussed	NA	17	NA	31 loci (1431 SNPs) associated with microbial (binary and quantitative traits)	The authors used p-values of 1e-5 but otherwise no explanation given	No	NA	Inverse variance weighted (fixed effects)	Inverse variance weighted (random effects)	MR Egger	Weighted median	Cochrans Q	MR-PRESSO	They also said that they undertook multivariable MR adjusting for BMI; they also undertook "GO enrichment analysis" based on the lead SNPs for each of the identified gut microbial taxa	Used F-statistics and "proportion of variance explained"	R	MendelianRandomization package and MR-PRESSO	No	No	BenjaminHochberg procedure (FDR) was performed to correct for the number of exposures tested at each stage of microbiota and the significance of causal feature was set to PFDR < 0.10. Microbial taxa were considered as potentially causal features if they reach the nominal significance of 0.05 with three main MR analysis but are not significant after FDR adjustment.	Not clear	Case/control	OR	1.041	NA	95	1	1.083	0.048	Benjamin-Hochberg procedure (FDR)	NA	First, although we have identified these meaningful gut microbiota, further studies are needed to reveal their role in the pathogenesis of OA. Second, limited sample size for gut microbiota could bias our estimation to some extent and further expansion of the sample size may give us a more accurate estimate of the relationship between gut microbiota and OA.	Only talked about in relation to multivariable MR: "The statistically insignificant results for suggestive gut microbiota could attribute to limited statistical power or potential pleiotropic effects of BMI."	although the majority of the data used in our study were European, a small number of the microbiological data were of other races, which may confound our estimates to some extent ; and due to the lack of individual data, we were unable to conduct further population stratification studies (e.g., gender) and explore possible differences in different populations	Only talked about in relation to multivariable MR: "The statistically insignificant results for suggestive gut microbiota could attribute to limited statistical power or potential pleiotropic effects of BMI."	Yes but most of the information has been presented	Yes - they looked at reverse MR of OA phenotypes on gut microbiome with a "stricter threshold" for identifying instruments of 5e-8 and r-squared of 0.01. And they did multivariable MR with BMI	order.MollicutesRF9.id.11579	Any osteoarthritis	1.041	NA	95	1	1.083	0.048	NA	50.357
2419487002	No	No	Yes	The causal role of gut microbiota in development of osteoarthritis	2021	Osteoarthritis and Cartilage	https://doi.org/10.1016/j.joca.2021.08.003	X.-H. Yu	S.-F. Lei	leisf@suda.edu.cn	Center for Genetic Epidemiology and Genomics, School of Public Health, Medical College of Soochow University, Suzhou, China	This study utilized large-scale genome-wide association studies (GWAS) summary statistics to evaluate the causal association between gut microbiota and OA risk. Specifically, two-sample Mendelian randomization (MR) approach was used to identify the causal microbial taxa for OA.	There is considerable evidence for relationship between gut microbiota and osteoarthritis (OA), but no studies have investigated their causal relationship.	Two-sample summary-level	Bone disease	Any osteoarthritis	Bone	Cases were ascertained on the basis of clinical evidence of disease to a level requiring joint replacement or radiographic evidence of disease (Kellgren–Lawrence grade ≥2).	Osteoarthritis (arcOGEN+UKBB); Tachmazidou 2019	40-69 (UKBB) and not stated for arcOGEN (though possibly 44-88 according to transcriptomic analyses in individuals)	Both	77052	378169	77052	378169	They only present the cases and then the overall sample size - this number is the overall sample size minus the case number	case-control	European (arcOGEN specifically European but no mention of whether the authors restricted UKBB participants to those of European ancestry)	Gut microbiome	order.NB1n.id.3953	Kurilshikov 2021	Range: 4-89	both	18340	18340	NA	healthy subjects	European (78%), East-Asian (4%), Admixed (1%), "Multiethnic" (7%), Middle East (3%), Hispanic (6%), AfroAmerican (0.6%)	Mentioned that Spearman correlation was used with covariates including age, sex, technical covariates and genetic PCs (MiBioGen) and mentioned age, sex, chip and genetic PCs (arcOGEN+UKBB)	HRC mentioned in paper (MiBioGen); not mentioned for arcOGEN+UKBB	R-squared <0.001 based on 1000 genomes project	They used MR-Egger, Cochran's Q and random effects IVW (as well as fixed effects as their main analysis); they also used MR-PRESSO	"Loose" cut-off of p-value <1e-5	Harmonisation not mentioned	Used proxies if r-squared >0.8	Not discussed	NA	14	NA	31 loci (1431 SNPs) associated with microbial (binary and quantitative traits)	The authors used p-values of 1e-5 but otherwise no explanation given	No	NA	Inverse variance weighted (fixed effects)	Inverse variance weighted (random effects)	MR Egger	Weighted median	Cochrans Q	MR-PRESSO	They also said that they undertook multivariable MR adjusting for BMI; they also undertook "GO enrichment analysis" based on the lead SNPs for each of the identified gut microbial taxa	Used F-statistics and "proportion of variance explained"	R	MendelianRandomization package and MR-PRESSO	No	No	BenjaminHochberg procedure (FDR) was performed to correct for the number of exposures tested at each stage of microbiota and the significance of causal feature was set to PFDR < 0.10. Microbial taxa were considered as potentially causal features if they reach the nominal significance of 0.05 with three main MR analysis but are not significant after FDR adjustment.	Not clear	Case/control	OR	1.007	NA	95	0.976	1.039	0.648	Benjamin-Hochberg procedure (FDR)	NA	First, although we have identified these meaningful gut microbiota, further studies are needed to reveal their role in the pathogenesis of OA. Second, limited sample size for gut microbiota could bias our estimation to some extent and further expansion of the sample size may give us a more accurate estimate of the relationship between gut microbiota and OA.	Only talked about in relation to multivariable MR: "The statistically insignificant results for suggestive gut microbiota could attribute to limited statistical power or potential pleiotropic effects of BMI."	although the majority of the data used in our study were European, a small number of the microbiological data were of other races, which may confound our estimates to some extent ; and due to the lack of individual data, we were unable to conduct further population stratification studies (e.g., gender) and explore possible differences in different populations	Only talked about in relation to multivariable MR: "The statistically insignificant results for suggestive gut microbiota could attribute to limited statistical power or potential pleiotropic effects of BMI."	Yes but most of the information has been presented	Yes - they looked at reverse MR of OA phenotypes on gut microbiome with a "stricter threshold" for identifying instruments of 5e-8 and r-squared of 0.01. And they did multivariable MR with BMI	order.NB1n.id.3953	Any osteoarthritis	1.007	NA	95	0.976	1.039	0.648	NA	53.878
2419487002	No	No	Yes	The causal role of gut microbiota in development of osteoarthritis	2021	Osteoarthritis and Cartilage	https://doi.org/10.1016/j.joca.2021.08.003	X.-H. Yu	S.-F. Lei	leisf@suda.edu.cn	Center for Genetic Epidemiology and Genomics, School of Public Health, Medical College of Soochow University, Suzhou, China	This study utilized large-scale genome-wide association studies (GWAS) summary statistics to evaluate the causal association between gut microbiota and OA risk. Specifically, two-sample Mendelian randomization (MR) approach was used to identify the causal microbial taxa for OA.	There is considerable evidence for relationship between gut microbiota and osteoarthritis (OA), but no studies have investigated their causal relationship.	Two-sample summary-level	Bone disease	Any osteoarthritis	Bone	Cases were ascertained on the basis of clinical evidence of disease to a level requiring joint replacement or radiographic evidence of disease (Kellgren–Lawrence grade ≥2).	Osteoarthritis (arcOGEN+UKBB); Tachmazidou 2019	40-69 (UKBB) and not stated for arcOGEN (though possibly 44-88 according to transcriptomic analyses in individuals)	Both	77052	378169	77052	378169	They only present the cases and then the overall sample size - this number is the overall sample size minus the case number	case-control	European (arcOGEN specifically European but no mention of whether the authors restricted UKBB participants to those of European ancestry)	Gut microbiome	order.Pasteurellales.id.3688	Kurilshikov 2021	Range: 4-89	both	18340	18340	NA	healthy subjects	European (78%), East-Asian (4%), Admixed (1%), "Multiethnic" (7%), Middle East (3%), Hispanic (6%), AfroAmerican (0.6%)	Mentioned that Spearman correlation was used with covariates including age, sex, technical covariates and genetic PCs (MiBioGen) and mentioned age, sex, chip and genetic PCs (arcOGEN+UKBB)	HRC mentioned in paper (MiBioGen); not mentioned for arcOGEN+UKBB	R-squared <0.001 based on 1000 genomes project	They used MR-Egger, Cochran's Q and random effects IVW (as well as fixed effects as their main analysis); they also used MR-PRESSO	"Loose" cut-off of p-value <1e-5	Harmonisation not mentioned	Used proxies if r-squared >0.8	Not discussed	NA	18	NA	31 loci (1431 SNPs) associated with microbial (binary and quantitative traits)	The authors used p-values of 1e-5 but otherwise no explanation given	No	NA	Inverse variance weighted (fixed effects)	Inverse variance weighted (random effects)	MR Egger	Weighted median	Cochrans Q	MR-PRESSO	They also said that they undertook multivariable MR adjusting for BMI; they also undertook "GO enrichment analysis" based on the lead SNPs for each of the identified gut microbial taxa	Used F-statistics and "proportion of variance explained"	R	MendelianRandomization package and MR-PRESSO	No	No	BenjaminHochberg procedure (FDR) was performed to correct for the number of exposures tested at each stage of microbiota and the significance of causal feature was set to PFDR < 0.10. Microbial taxa were considered as potentially causal features if they reach the nominal significance of 0.05 with three main MR analysis but are not significant after FDR adjustment.	Not clear	Case/control	OR	0.994	NA	95	0.962	1.028	0.74	Benjamin-Hochberg procedure (FDR)	NA	First, although we have identified these meaningful gut microbiota, further studies are needed to reveal their role in the pathogenesis of OA. Second, limited sample size for gut microbiota could bias our estimation to some extent and further expansion of the sample size may give us a more accurate estimate of the relationship between gut microbiota and OA.	Only talked about in relation to multivariable MR: "The statistically insignificant results for suggestive gut microbiota could attribute to limited statistical power or potential pleiotropic effects of BMI."	although the majority of the data used in our study were European, a small number of the microbiological data were of other races, which may confound our estimates to some extent ; and due to the lack of individual data, we were unable to conduct further population stratification studies (e.g., gender) and explore possible differences in different populations	Only talked about in relation to multivariable MR: "The statistically insignificant results for suggestive gut microbiota could attribute to limited statistical power or potential pleiotropic effects of BMI."	Yes but most of the information has been presented	Yes - they looked at reverse MR of OA phenotypes on gut microbiome with a "stricter threshold" for identifying instruments of 5e-8 and r-squared of 0.01. And they did multivariable MR with BMI	order.Pasteurellales.id.3688	Any osteoarthritis	0.994	NA	95	0.962	1.028	0.74	NA	53.199
2419487002	No	No	Yes	The causal role of gut microbiota in development of osteoarthritis	2021	Osteoarthritis and Cartilage	https://doi.org/10.1016/j.joca.2021.08.003	X.-H. Yu	S.-F. Lei	leisf@suda.edu.cn	Center for Genetic Epidemiology and Genomics, School of Public Health, Medical College of Soochow University, Suzhou, China	This study utilized large-scale genome-wide association studies (GWAS) summary statistics to evaluate the causal association between gut microbiota and OA risk. Specifically, two-sample Mendelian randomization (MR) approach was used to identify the causal microbial taxa for OA.	There is considerable evidence for relationship between gut microbiota and osteoarthritis (OA), but no studies have investigated their causal relationship.	Two-sample summary-level	Bone disease	Any osteoarthritis	Bone	Cases were ascertained on the basis of clinical evidence of disease to a level requiring joint replacement or radiographic evidence of disease (Kellgren–Lawrence grade ≥2).	Osteoarthritis (arcOGEN+UKBB); Tachmazidou 2019	40-69 (UKBB) and not stated for arcOGEN (though possibly 44-88 according to transcriptomic analyses in individuals)	Both	77052	378169	77052	378169	They only present the cases and then the overall sample size - this number is the overall sample size minus the case number	case-control	European (arcOGEN specifically European but no mention of whether the authors restricted UKBB participants to those of European ancestry)	Gut microbiome	order.Rhodospirillales.id.2667	Kurilshikov 2021	Range: 4-89	both	18340	18340	NA	healthy subjects	European (78%), East-Asian (4%), Admixed (1%), "Multiethnic" (7%), Middle East (3%), Hispanic (6%), AfroAmerican (0.6%)	Mentioned that Spearman correlation was used with covariates including age, sex, technical covariates and genetic PCs (MiBioGen) and mentioned age, sex, chip and genetic PCs (arcOGEN+UKBB)	HRC mentioned in paper (MiBioGen); not mentioned for arcOGEN+UKBB	R-squared <0.001 based on 1000 genomes project	They used MR-Egger, Cochran's Q and random effects IVW (as well as fixed effects as their main analysis); they also used MR-PRESSO	"Loose" cut-off of p-value <1e-5	Harmonisation not mentioned	Used proxies if r-squared >0.8	Not discussed	NA	14	NA	31 loci (1431 SNPs) associated with microbial (binary and quantitative traits)	The authors used p-values of 1e-5 but otherwise no explanation given	No	NA	Inverse variance weighted (fixed effects)	Inverse variance weighted (random effects)	MR Egger	Weighted median	Cochrans Q	MR-PRESSO	They also said that they undertook multivariable MR adjusting for BMI; they also undertook "GO enrichment analysis" based on the lead SNPs for each of the identified gut microbial taxa	Used F-statistics and "proportion of variance explained"	R	MendelianRandomization package and MR-PRESSO	No	No	BenjaminHochberg procedure (FDR) was performed to correct for the number of exposures tested at each stage of microbiota and the significance of causal feature was set to PFDR < 0.10. Microbial taxa were considered as potentially causal features if they reach the nominal significance of 0.05 with three main MR analysis but are not significant after FDR adjustment.	Not clear	Case/control	OR	1.03	NA	95	0.988	1.075	0.166	Benjamin-Hochberg procedure (FDR)	NA	First, although we have identified these meaningful gut microbiota, further studies are needed to reveal their role in the pathogenesis of OA. Second, limited sample size for gut microbiota could bias our estimation to some extent and further expansion of the sample size may give us a more accurate estimate of the relationship between gut microbiota and OA.	Only talked about in relation to multivariable MR: "The statistically insignificant results for suggestive gut microbiota could attribute to limited statistical power or potential pleiotropic effects of BMI."	although the majority of the data used in our study were European, a small number of the microbiological data were of other races, which may confound our estimates to some extent ; and due to the lack of individual data, we were unable to conduct further population stratification studies (e.g., gender) and explore possible differences in different populations	Only talked about in relation to multivariable MR: "The statistically insignificant results for suggestive gut microbiota could attribute to limited statistical power or potential pleiotropic effects of BMI."	Yes but most of the information has been presented	Yes - they looked at reverse MR of OA phenotypes on gut microbiome with a "stricter threshold" for identifying instruments of 5e-8 and r-squared of 0.01. And they did multivariable MR with BMI	order.Rhodospirillales.id.2667	Any osteoarthritis	1.03	NA	95	0.988	1.075	0.166	NA	51.713
2419487002	No	No	Yes	The causal role of gut microbiota in development of osteoarthritis	2021	Osteoarthritis and Cartilage	https://doi.org/10.1016/j.joca.2021.08.003	X.-H. Yu	S.-F. Lei	leisf@suda.edu.cn	Center for Genetic Epidemiology and Genomics, School of Public Health, Medical College of Soochow University, Suzhou, China	This study utilized large-scale genome-wide association studies (GWAS) summary statistics to evaluate the causal association between gut microbiota and OA risk. Specifically, two-sample Mendelian randomization (MR) approach was used to identify the causal microbial taxa for OA.	There is considerable evidence for relationship between gut microbiota and osteoarthritis (OA), but no studies have investigated their causal relationship.	Two-sample summary-level	Bone disease	Any osteoarthritis	Bone	Cases were ascertained on the basis of clinical evidence of disease to a level requiring joint replacement or radiographic evidence of disease (Kellgren–Lawrence grade ≥2).	Osteoarthritis (arcOGEN+UKBB); Tachmazidou 2019	40-69 (UKBB) and not stated for arcOGEN (though possibly 44-88 according to transcriptomic analyses in individuals)	Both	77052	378169	77052	378169	They only present the cases and then the overall sample size - this number is the overall sample size minus the case number	case-control	European (arcOGEN specifically European but no mention of whether the authors restricted UKBB participants to those of European ancestry)	Gut microbiome	order.Selenomonadales.id.2165	Kurilshikov 2021	Range: 4-89	both	18340	18340	NA	healthy subjects	European (78%), East-Asian (4%), Admixed (1%), "Multiethnic" (7%), Middle East (3%), Hispanic (6%), AfroAmerican (0.6%)	Mentioned that Spearman correlation was used with covariates including age, sex, technical covariates and genetic PCs (MiBioGen) and mentioned age, sex, chip and genetic PCs (arcOGEN+UKBB)	HRC mentioned in paper (MiBioGen); not mentioned for arcOGEN+UKBB	R-squared <0.001 based on 1000 genomes project	They used MR-Egger, Cochran's Q and random effects IVW (as well as fixed effects as their main analysis); they also used MR-PRESSO	"Loose" cut-off of p-value <1e-5	Harmonisation not mentioned	Used proxies if r-squared >0.8	Not discussed	NA	12	NA	31 loci (1431 SNPs) associated with microbial (binary and quantitative traits)	The authors used p-values of 1e-5 but otherwise no explanation given	No	NA	Inverse variance weighted (fixed effects)	Inverse variance weighted (random effects)	MR Egger	Weighted median	Cochrans Q	MR-PRESSO	They also said that they undertook multivariable MR adjusting for BMI; they also undertook "GO enrichment analysis" based on the lead SNPs for each of the identified gut microbial taxa	Used F-statistics and "proportion of variance explained"	R	MendelianRandomization package and MR-PRESSO	No	No	BenjaminHochberg procedure (FDR) was performed to correct for the number of exposures tested at each stage of microbiota and the significance of causal feature was set to PFDR < 0.10. Microbial taxa were considered as potentially causal features if they reach the nominal significance of 0.05 with three main MR analysis but are not significant after FDR adjustment.	Not clear	Case/control	OR	0.987	NA	95	0.929	1.049	0.676	Benjamin-Hochberg procedure (FDR)	NA	First, although we have identified these meaningful gut microbiota, further studies are needed to reveal their role in the pathogenesis of OA. Second, limited sample size for gut microbiota could bias our estimation to some extent and further expansion of the sample size may give us a more accurate estimate of the relationship between gut microbiota and OA.	Only talked about in relation to multivariable MR: "The statistically insignificant results for suggestive gut microbiota could attribute to limited statistical power or potential pleiotropic effects of BMI."	although the majority of the data used in our study were European, a small number of the microbiological data were of other races, which may confound our estimates to some extent ; and due to the lack of individual data, we were unable to conduct further population stratification studies (e.g., gender) and explore possible differences in different populations	Only talked about in relation to multivariable MR: "The statistically insignificant results for suggestive gut microbiota could attribute to limited statistical power or potential pleiotropic effects of BMI."	Yes but most of the information has been presented	Yes - they looked at reverse MR of OA phenotypes on gut microbiome with a "stricter threshold" for identifying instruments of 5e-8 and r-squared of 0.01. And they did multivariable MR with BMI	order.Selenomonadales.id.2165	Any osteoarthritis	0.987	NA	95	0.929	1.049	0.676	NA	52.145
2419487002	No	No	Yes	The causal role of gut microbiota in development of osteoarthritis	2021	Osteoarthritis and Cartilage	https://doi.org/10.1016/j.joca.2021.08.003	X.-H. Yu	S.-F. Lei	leisf@suda.edu.cn	Center for Genetic Epidemiology and Genomics, School of Public Health, Medical College of Soochow University, Suzhou, China	This study utilized large-scale genome-wide association studies (GWAS) summary statistics to evaluate the causal association between gut microbiota and OA risk. Specifically, two-sample Mendelian randomization (MR) approach was used to identify the causal microbial taxa for OA.	There is considerable evidence for relationship between gut microbiota and osteoarthritis (OA), but no studies have investigated their causal relationship.	Two-sample summary-level	Bone disease	Any osteoarthritis	Bone	Cases were ascertained on the basis of clinical evidence of disease to a level requiring joint replacement or radiographic evidence of disease (Kellgren–Lawrence grade ≥2).	Osteoarthritis (arcOGEN+UKBB); Tachmazidou 2019	40-69 (UKBB) and not stated for arcOGEN (though possibly 44-88 according to transcriptomic analyses in individuals)	Both	77052	378169	77052	378169	They only present the cases and then the overall sample size - this number is the overall sample size minus the case number	case-control	European (arcOGEN specifically European but no mention of whether the authors restricted UKBB participants to those of European ancestry)	Gut microbiome	order.Verrucomicrobiales.id.4030	Kurilshikov 2021	Range: 4-89	both	18340	18340	NA	healthy subjects	European (78%), East-Asian (4%), Admixed (1%), "Multiethnic" (7%), Middle East (3%), Hispanic (6%), AfroAmerican (0.6%)	Mentioned that Spearman correlation was used with covariates including age, sex, technical covariates and genetic PCs (MiBioGen) and mentioned age, sex, chip and genetic PCs (arcOGEN+UKBB)	HRC mentioned in paper (MiBioGen); not mentioned for arcOGEN+UKBB	R-squared <0.001 based on 1000 genomes project	They used MR-Egger, Cochran's Q and random effects IVW (as well as fixed effects as their main analysis); they also used MR-PRESSO	"Loose" cut-off of p-value <1e-5	Harmonisation not mentioned	Used proxies if r-squared >0.8	Not discussed	NA	12	NA	31 loci (1431 SNPs) associated with microbial (binary and quantitative traits)	The authors used p-values of 1e-5 but otherwise no explanation given	No	NA	Inverse variance weighted (fixed effects)	Inverse variance weighted (random effects)	MR Egger	Weighted median	Cochrans Q	MR-PRESSO	They also said that they undertook multivariable MR adjusting for BMI; they also undertook "GO enrichment analysis" based on the lead SNPs for each of the identified gut microbial taxa	Used F-statistics and "proportion of variance explained"	R	MendelianRandomization package and MR-PRESSO	No	No	BenjaminHochberg procedure (FDR) was performed to correct for the number of exposures tested at each stage of microbiota and the significance of causal feature was set to PFDR < 0.10. Microbial taxa were considered as potentially causal features if they reach the nominal significance of 0.05 with three main MR analysis but are not significant after FDR adjustment.	Not clear	Case/control	OR	1.027	NA	95	0.977	1.078	0.296	Benjamin-Hochberg procedure (FDR)	NA	First, although we have identified these meaningful gut microbiota, further studies are needed to reveal their role in the pathogenesis of OA. Second, limited sample size for gut microbiota could bias our estimation to some extent and further expansion of the sample size may give us a more accurate estimate of the relationship between gut microbiota and OA.	Only talked about in relation to multivariable MR: "The statistically insignificant results for suggestive gut microbiota could attribute to limited statistical power or potential pleiotropic effects of BMI."	although the majority of the data used in our study were European, a small number of the microbiological data were of other races, which may confound our estimates to some extent ; and due to the lack of individual data, we were unable to conduct further population stratification studies (e.g., gender) and explore possible differences in different populations	Only talked about in relation to multivariable MR: "The statistically insignificant results for suggestive gut microbiota could attribute to limited statistical power or potential pleiotropic effects of BMI."	Yes but most of the information has been presented	Yes - they looked at reverse MR of OA phenotypes on gut microbiome with a "stricter threshold" for identifying instruments of 5e-8 and r-squared of 0.01. And they did multivariable MR with BMI	order.Verrucomicrobiales.id.4030	Any osteoarthritis	1.027	NA	95	0.977	1.078	0.296	NA	52.907
2419487002	No	No	Yes	The causal role of gut microbiota in development of osteoarthritis	2021	Osteoarthritis and Cartilage	https://doi.org/10.1016/j.joca.2021.08.003	X.-H. Yu	S.-F. Lei	leisf@suda.edu.cn	Center for Genetic Epidemiology and Genomics, School of Public Health, Medical College of Soochow University, Suzhou, China	This study utilized large-scale genome-wide association studies (GWAS) summary statistics to evaluate the causal association between gut microbiota and OA risk. Specifically, two-sample Mendelian randomization (MR) approach was used to identify the causal microbial taxa for OA.	There is considerable evidence for relationship between gut microbiota and osteoarthritis (OA), but no studies have investigated their causal relationship.	Two-sample summary-level	Bone disease	Any osteoarthritis	Bone	Cases were ascertained on the basis of clinical evidence of disease to a level requiring joint replacement or radiographic evidence of disease (Kellgren–Lawrence grade ≥2).	Osteoarthritis (arcOGEN+UKBB); Tachmazidou 2019	40-69 (UKBB) and not stated for arcOGEN (though possibly 44-88 according to transcriptomic analyses in individuals)	Both	77052	378169	77052	378169	They only present the cases and then the overall sample size - this number is the overall sample size minus the case number	case-control	European (arcOGEN specifically European but no mention of whether the authors restricted UKBB participants to those of European ancestry)	Gut microbiome	order.Victivallales.id.2254	Kurilshikov 2021	Range: 4-89	both	18340	18340	NA	healthy subjects	European (78%), East-Asian (4%), Admixed (1%), "Multiethnic" (7%), Middle East (3%), Hispanic (6%), AfroAmerican (0.6%)	Mentioned that Spearman correlation was used with covariates including age, sex, technical covariates and genetic PCs (MiBioGen) and mentioned age, sex, chip and genetic PCs (arcOGEN+UKBB)	HRC mentioned in paper (MiBioGen); not mentioned for arcOGEN+UKBB	R-squared <0.001 based on 1000 genomes project	They used MR-Egger, Cochran's Q and random effects IVW (as well as fixed effects as their main analysis); they also used MR-PRESSO	"Loose" cut-off of p-value <1e-5	Harmonisation not mentioned	Used proxies if r-squared >0.8	Not discussed	NA	10	NA	31 loci (1431 SNPs) associated with microbial (binary and quantitative traits)	The authors used p-values of 1e-5 but otherwise no explanation given	No	NA	Inverse variance weighted (fixed effects)	Inverse variance weighted (random effects)	MR Egger	Weighted median	Cochrans Q	MR-PRESSO	They also said that they undertook multivariable MR adjusting for BMI; they also undertook "GO enrichment analysis" based on the lead SNPs for each of the identified gut microbial taxa	Used F-statistics and "proportion of variance explained"	R	MendelianRandomization package and MR-PRESSO	No	No	BenjaminHochberg procedure (FDR) was performed to correct for the number of exposures tested at each stage of microbiota and the significance of causal feature was set to PFDR < 0.10. Microbial taxa were considered as potentially causal features if they reach the nominal significance of 0.05 with three main MR analysis but are not significant after FDR adjustment.	Not clear	Case/control	OR	0.997	NA	95	0.963	1.033	0.887	Benjamin-Hochberg procedure (FDR)	NA	First, although we have identified these meaningful gut microbiota, further studies are needed to reveal their role in the pathogenesis of OA. Second, limited sample size for gut microbiota could bias our estimation to some extent and further expansion of the sample size may give us a more accurate estimate of the relationship between gut microbiota and OA.	Only talked about in relation to multivariable MR: "The statistically insignificant results for suggestive gut microbiota could attribute to limited statistical power or potential pleiotropic effects of BMI."	although the majority of the data used in our study were European, a small number of the microbiological data were of other races, which may confound our estimates to some extent ; and due to the lack of individual data, we were unable to conduct further population stratification studies (e.g., gender) and explore possible differences in different populations	Only talked about in relation to multivariable MR: "The statistically insignificant results for suggestive gut microbiota could attribute to limited statistical power or potential pleiotropic effects of BMI."	Yes but most of the information has been presented	Yes - they looked at reverse MR of OA phenotypes on gut microbiome with a "stricter threshold" for identifying instruments of 5e-8 and r-squared of 0.01. And they did multivariable MR with BMI	order.Victivallales.id.2254	Any osteoarthritis	0.997	NA	95	0.963	1.033	0.887	NA	51.792
2419487002	No	No	Yes	The causal role of gut microbiota in development of osteoarthritis	2021	Osteoarthritis and Cartilage	https://doi.org/10.1016/j.joca.2021.08.003	X.-H. Yu	S.-F. Lei	leisf@suda.edu.cn	Center for Genetic Epidemiology and Genomics, School of Public Health, Medical College of Soochow University, Suzhou, China	This study utilized large-scale genome-wide association studies (GWAS) summary statistics to evaluate the causal association between gut microbiota and OA risk. Specifically, two-sample Mendelian randomization (MR) approach was used to identify the causal microbial taxa for OA.	There is considerable evidence for relationship between gut microbiota and osteoarthritis (OA), but no studies have investigated their causal relationship.	Two-sample summary-level	Bone disease	Any osteoarthritis	Bone	Cases were ascertained on the basis of clinical evidence of disease to a level requiring joint replacement or radiographic evidence of disease (Kellgren–Lawrence grade ≥2).	Osteoarthritis (arcOGEN+UKBB); Tachmazidou 2019	40-69 (UKBB) and not stated for arcOGEN (though possibly 44-88 according to transcriptomic analyses in individuals)	Both	77052	378169	77052	378169	They only present the cases and then the overall sample size - this number is the overall sample size minus the case number	case-control	European (arcOGEN specifically European but no mention of whether the authors restricted UKBB participants to those of European ancestry)	Gut microbiome	phylum.Actinobacteria.id.400	Kurilshikov 2021	Range: 4-89	both	18340	18340	NA	healthy subjects	European (78%), East-Asian (4%), Admixed (1%), "Multiethnic" (7%), Middle East (3%), Hispanic (6%), AfroAmerican (0.6%)	Mentioned that Spearman correlation was used with covariates including age, sex, technical covariates and genetic PCs (MiBioGen) and mentioned age, sex, chip and genetic PCs (arcOGEN+UKBB)	HRC mentioned in paper (MiBioGen); not mentioned for arcOGEN+UKBB	R-squared <0.001 based on 1000 genomes project	They used MR-Egger, Cochran's Q and random effects IVW (as well as fixed effects as their main analysis); they also used MR-PRESSO	"Loose" cut-off of p-value <1e-5	Harmonisation not mentioned	Used proxies if r-squared >0.8	Not discussed	NA	18	NA	31 loci (1431 SNPs) associated with microbial (binary and quantitative traits)	The authors used p-values of 1e-5 but otherwise no explanation given	No	NA	Inverse variance weighted (fixed effects)	Inverse variance weighted (random effects)	MR Egger	Weighted median	Cochrans Q	MR-PRESSO	They also said that they undertook multivariable MR adjusting for BMI; they also undertook "GO enrichment analysis" based on the lead SNPs for each of the identified gut microbial taxa	Used F-statistics and "proportion of variance explained"	R	MendelianRandomization package and MR-PRESSO	No	No	BenjaminHochberg procedure (FDR) was performed to correct for the number of exposures tested at each stage of microbiota and the significance of causal feature was set to PFDR < 0.10. Microbial taxa were considered as potentially causal features if they reach the nominal significance of 0.05 with three main MR analysis but are not significant after FDR adjustment.	Not clear	Case/control	OR	0.979	NA	95	0.931	1.029	0.399	Benjamin-Hochberg procedure (FDR)	NA	First, although we have identified these meaningful gut microbiota, further studies are needed to reveal their role in the pathogenesis of OA. Second, limited sample size for gut microbiota could bias our estimation to some extent and further expansion of the sample size may give us a more accurate estimate of the relationship between gut microbiota and OA.	Only talked about in relation to multivariable MR: "The statistically insignificant results for suggestive gut microbiota could attribute to limited statistical power or potential pleiotropic effects of BMI."	although the majority of the data used in our study were European, a small number of the microbiological data were of other races, which may confound our estimates to some extent ; and due to the lack of individual data, we were unable to conduct further population stratification studies (e.g., gender) and explore possible differences in different populations	Only talked about in relation to multivariable MR: "The statistically insignificant results for suggestive gut microbiota could attribute to limited statistical power or potential pleiotropic effects of BMI."	Yes but most of the information has been presented	Yes - they looked at reverse MR of OA phenotypes on gut microbiome with a "stricter threshold" for identifying instruments of 5e-8 and r-squared of 0.01. And they did multivariable MR with BMI	phylum.Actinobacteria.id.400	Any osteoarthritis	0.979	NA	95	0.931	1.029	0.399	NA	57.343
2419487002	No	No	Yes	The causal role of gut microbiota in development of osteoarthritis	2021	Osteoarthritis and Cartilage	https://doi.org/10.1016/j.joca.2021.08.003	X.-H. Yu	S.-F. Lei	leisf@suda.edu.cn	Center for Genetic Epidemiology and Genomics, School of Public Health, Medical College of Soochow University, Suzhou, China	This study utilized large-scale genome-wide association studies (GWAS) summary statistics to evaluate the causal association between gut microbiota and OA risk. Specifically, two-sample Mendelian randomization (MR) approach was used to identify the causal microbial taxa for OA.	There is considerable evidence for relationship between gut microbiota and osteoarthritis (OA), but no studies have investigated their causal relationship.	Two-sample summary-level	Bone disease	Any osteoarthritis	Bone	Cases were ascertained on the basis of clinical evidence of disease to a level requiring joint replacement or radiographic evidence of disease (Kellgren–Lawrence grade ≥2).	Osteoarthritis (arcOGEN+UKBB); Tachmazidou 2019	40-69 (UKBB) and not stated for arcOGEN (though possibly 44-88 according to transcriptomic analyses in individuals)	Both	77052	378169	77052	378169	They only present the cases and then the overall sample size - this number is the overall sample size minus the case number	case-control	European (arcOGEN specifically European but no mention of whether the authors restricted UKBB participants to those of European ancestry)	Gut microbiome	phylum.Bacteroidetes.id.905	Kurilshikov 2021	Range: 4-89	both	18340	18340	NA	healthy subjects	European (78%), East-Asian (4%), Admixed (1%), "Multiethnic" (7%), Middle East (3%), Hispanic (6%), AfroAmerican (0.6%)	Mentioned that Spearman correlation was used with covariates including age, sex, technical covariates and genetic PCs (MiBioGen) and mentioned age, sex, chip and genetic PCs (arcOGEN+UKBB)	HRC mentioned in paper (MiBioGen); not mentioned for arcOGEN+UKBB	R-squared <0.001 based on 1000 genomes project	They used MR-Egger, Cochran's Q and random effects IVW (as well as fixed effects as their main analysis); they also used MR-PRESSO	"Loose" cut-off of p-value <1e-5	Harmonisation not mentioned	Used proxies if r-squared >0.8	Not discussed	NA	14	NA	31 loci (1431 SNPs) associated with microbial (binary and quantitative traits)	The authors used p-values of 1e-5 but otherwise no explanation given	No	NA	Inverse variance weighted (fixed effects)	Inverse variance weighted (random effects)	MR Egger	Weighted median	Cochrans Q	MR-PRESSO	They also said that they undertook multivariable MR adjusting for BMI; they also undertook "GO enrichment analysis" based on the lead SNPs for each of the identified gut microbial taxa	Used F-statistics and "proportion of variance explained"	R	MendelianRandomization package and MR-PRESSO	No	No	BenjaminHochberg procedure (FDR) was performed to correct for the number of exposures tested at each stage of microbiota and the significance of causal feature was set to PFDR < 0.10. Microbial taxa were considered as potentially causal features if they reach the nominal significance of 0.05 with three main MR analysis but are not significant after FDR adjustment.	Not clear	Case/control	OR	1.021	NA	95	0.968	1.077	0.45	Benjamin-Hochberg procedure (FDR)	NA	First, although we have identified these meaningful gut microbiota, further studies are needed to reveal their role in the pathogenesis of OA. Second, limited sample size for gut microbiota could bias our estimation to some extent and further expansion of the sample size may give us a more accurate estimate of the relationship between gut microbiota and OA.	Only talked about in relation to multivariable MR: "The statistically insignificant results for suggestive gut microbiota could attribute to limited statistical power or potential pleiotropic effects of BMI."	although the majority of the data used in our study were European, a small number of the microbiological data were of other races, which may confound our estimates to some extent ; and due to the lack of individual data, we were unable to conduct further population stratification studies (e.g., gender) and explore possible differences in different populations	Only talked about in relation to multivariable MR: "The statistically insignificant results for suggestive gut microbiota could attribute to limited statistical power or potential pleiotropic effects of BMI."	Yes but most of the information has been presented	Yes - they looked at reverse MR of OA phenotypes on gut microbiome with a "stricter threshold" for identifying instruments of 5e-8 and r-squared of 0.01. And they did multivariable MR with BMI	phylum.Bacteroidetes.id.905	Any osteoarthritis	1.021	NA	95	0.968	1.077	0.45	NA	53.495
2419487002	No	No	Yes	The causal role of gut microbiota in development of osteoarthritis	2021	Osteoarthritis and Cartilage	https://doi.org/10.1016/j.joca.2021.08.003	X.-H. Yu	S.-F. Lei	leisf@suda.edu.cn	Center for Genetic Epidemiology and Genomics, School of Public Health, Medical College of Soochow University, Suzhou, China	This study utilized large-scale genome-wide association studies (GWAS) summary statistics to evaluate the causal association between gut microbiota and OA risk. Specifically, two-sample Mendelian randomization (MR) approach was used to identify the causal microbial taxa for OA.	There is considerable evidence for relationship between gut microbiota and osteoarthritis (OA), but no studies have investigated their causal relationship.	Two-sample summary-level	Bone disease	Any osteoarthritis	Bone	Cases were ascertained on the basis of clinical evidence of disease to a level requiring joint replacement or radiographic evidence of disease (Kellgren–Lawrence grade ≥2).	Osteoarthritis (arcOGEN+UKBB); Tachmazidou 2019	40-69 (UKBB) and not stated for arcOGEN (though possibly 44-88 according to transcriptomic analyses in individuals)	Both	77052	378169	77052	378169	They only present the cases and then the overall sample size - this number is the overall sample size minus the case number	case-control	European (arcOGEN specifically European but no mention of whether the authors restricted UKBB participants to those of European ancestry)	Gut microbiome	phylum.Cyanobacteria.id.1500	Kurilshikov 2021	Range: 4-89	both	18340	18340	NA	healthy subjects	European (78%), East-Asian (4%), Admixed (1%), "Multiethnic" (7%), Middle East (3%), Hispanic (6%), AfroAmerican (0.6%)	Mentioned that Spearman correlation was used with covariates including age, sex, technical covariates and genetic PCs (MiBioGen) and mentioned age, sex, chip and genetic PCs (arcOGEN+UKBB)	HRC mentioned in paper (MiBioGen); not mentioned for arcOGEN+UKBB	R-squared <0.001 based on 1000 genomes project	They used MR-Egger, Cochran's Q and random effects IVW (as well as fixed effects as their main analysis); they also used MR-PRESSO	"Loose" cut-off of p-value <1e-5	Harmonisation not mentioned	Used proxies if r-squared >0.8	Not discussed	NA	10	NA	31 loci (1431 SNPs) associated with microbial (binary and quantitative traits)	The authors used p-values of 1e-5 but otherwise no explanation given	No	NA	Inverse variance weighted (fixed effects)	Inverse variance weighted (random effects)	MR Egger	Weighted median	Cochrans Q	MR-PRESSO	They also said that they undertook multivariable MR adjusting for BMI; they also undertook "GO enrichment analysis" based on the lead SNPs for each of the identified gut microbial taxa	Used F-statistics and "proportion of variance explained"	R	MendelianRandomization package and MR-PRESSO	No	No	BenjaminHochberg procedure (FDR) was performed to correct for the number of exposures tested at each stage of microbiota and the significance of causal feature was set to PFDR < 0.10. Microbial taxa were considered as potentially causal features if they reach the nominal significance of 0.05 with three main MR analysis but are not significant after FDR adjustment.	Not clear	Case/control	OR	0.991	NA	95	0.951	1.032	0.651	Benjamin-Hochberg procedure (FDR)	NA	First, although we have identified these meaningful gut microbiota, further studies are needed to reveal their role in the pathogenesis of OA. Second, limited sample size for gut microbiota could bias our estimation to some extent and further expansion of the sample size may give us a more accurate estimate of the relationship between gut microbiota and OA.	Only talked about in relation to multivariable MR: "The statistically insignificant results for suggestive gut microbiota could attribute to limited statistical power or potential pleiotropic effects of BMI."	although the majority of the data used in our study were European, a small number of the microbiological data were of other races, which may confound our estimates to some extent ; and due to the lack of individual data, we were unable to conduct further population stratification studies (e.g., gender) and explore possible differences in different populations	Only talked about in relation to multivariable MR: "The statistically insignificant results for suggestive gut microbiota could attribute to limited statistical power or potential pleiotropic effects of BMI."	Yes but most of the information has been presented	Yes - they looked at reverse MR of OA phenotypes on gut microbiome with a "stricter threshold" for identifying instruments of 5e-8 and r-squared of 0.01. And they did multivariable MR with BMI	phylum.Cyanobacteria.id.1500	Any osteoarthritis	0.991	NA	95	0.951	1.032	0.651	NA	53.51
2419487002	No	No	Yes	The causal role of gut microbiota in development of osteoarthritis	2021	Osteoarthritis and Cartilage	https://doi.org/10.1016/j.joca.2021.08.003	X.-H. Yu	S.-F. Lei	leisf@suda.edu.cn	Center for Genetic Epidemiology and Genomics, School of Public Health, Medical College of Soochow University, Suzhou, China	This study utilized large-scale genome-wide association studies (GWAS) summary statistics to evaluate the causal association between gut microbiota and OA risk. Specifically, two-sample Mendelian randomization (MR) approach was used to identify the causal microbial taxa for OA.	There is considerable evidence for relationship between gut microbiota and osteoarthritis (OA), but no studies have investigated their causal relationship.	Two-sample summary-level	Bone disease	Any osteoarthritis	Bone	Cases were ascertained on the basis of clinical evidence of disease to a level requiring joint replacement or radiographic evidence of disease (Kellgren–Lawrence grade ≥2).	Osteoarthritis (arcOGEN+UKBB); Tachmazidou 2019	40-69 (UKBB) and not stated for arcOGEN (though possibly 44-88 according to transcriptomic analyses in individuals)	Both	77052	378169	77052	378169	They only present the cases and then the overall sample size - this number is the overall sample size minus the case number	case-control	European (arcOGEN specifically European but no mention of whether the authors restricted UKBB participants to those of European ancestry)	Gut microbiome	phylum.Euryarchaeota.id.55	Kurilshikov 2021	Range: 4-89	both	18340	18340	NA	healthy subjects	European (78%), East-Asian (4%), Admixed (1%), "Multiethnic" (7%), Middle East (3%), Hispanic (6%), AfroAmerican (0.6%)	Mentioned that Spearman correlation was used with covariates including age, sex, technical covariates and genetic PCs (MiBioGen) and mentioned age, sex, chip and genetic PCs (arcOGEN+UKBB)	HRC mentioned in paper (MiBioGen); not mentioned for arcOGEN+UKBB	R-squared <0.001 based on 1000 genomes project	They used MR-Egger, Cochran's Q and random effects IVW (as well as fixed effects as their main analysis); they also used MR-PRESSO	"Loose" cut-off of p-value <1e-5	Harmonisation not mentioned	Used proxies if r-squared >0.8	Not discussed	NA	12	NA	31 loci (1431 SNPs) associated with microbial (binary and quantitative traits)	The authors used p-values of 1e-5 but otherwise no explanation given	No	NA	Inverse variance weighted (fixed effects)	Inverse variance weighted (random effects)	MR Egger	Weighted median	Cochrans Q	MR-PRESSO	They also said that they undertook multivariable MR adjusting for BMI; they also undertook "GO enrichment analysis" based on the lead SNPs for each of the identified gut microbial taxa	Used F-statistics and "proportion of variance explained"	R	MendelianRandomization package and MR-PRESSO	No	No	BenjaminHochberg procedure (FDR) was performed to correct for the number of exposures tested at each stage of microbiota and the significance of causal feature was set to PFDR < 0.10. Microbial taxa were considered as potentially causal features if they reach the nominal significance of 0.05 with three main MR analysis but are not significant after FDR adjustment.	Not clear	Case/control	OR	0.976	NA	95	0.948	1.005	0.108	Benjamin-Hochberg procedure (FDR)	NA	First, although we have identified these meaningful gut microbiota, further studies are needed to reveal their role in the pathogenesis of OA. Second, limited sample size for gut microbiota could bias our estimation to some extent and further expansion of the sample size may give us a more accurate estimate of the relationship between gut microbiota and OA.	Only talked about in relation to multivariable MR: "The statistically insignificant results for suggestive gut microbiota could attribute to limited statistical power or potential pleiotropic effects of BMI."	although the majority of the data used in our study were European, a small number of the microbiological data were of other races, which may confound our estimates to some extent ; and due to the lack of individual data, we were unable to conduct further population stratification studies (e.g., gender) and explore possible differences in different populations	Only talked about in relation to multivariable MR: "The statistically insignificant results for suggestive gut microbiota could attribute to limited statistical power or potential pleiotropic effects of BMI."	Yes but most of the information has been presented	Yes - they looked at reverse MR of OA phenotypes on gut microbiome with a "stricter threshold" for identifying instruments of 5e-8 and r-squared of 0.01. And they did multivariable MR with BMI	phylum.Euryarchaeota.id.55	Any osteoarthritis	0.976	NA	95	0.948	1.005	0.108	NA	51.421
2419487002	No	No	Yes	The causal role of gut microbiota in development of osteoarthritis	2021	Osteoarthritis and Cartilage	https://doi.org/10.1016/j.joca.2021.08.003	X.-H. Yu	S.-F. Lei	leisf@suda.edu.cn	Center for Genetic Epidemiology and Genomics, School of Public Health, Medical College of Soochow University, Suzhou, China	This study utilized large-scale genome-wide association studies (GWAS) summary statistics to evaluate the causal association between gut microbiota and OA risk. Specifically, two-sample Mendelian randomization (MR) approach was used to identify the causal microbial taxa for OA.	There is considerable evidence for relationship between gut microbiota and osteoarthritis (OA), but no studies have investigated their causal relationship.	Two-sample summary-level	Bone disease	Any osteoarthritis	Bone	Cases were ascertained on the basis of clinical evidence of disease to a level requiring joint replacement or radiographic evidence of disease (Kellgren–Lawrence grade ≥2).	Osteoarthritis (arcOGEN+UKBB); Tachmazidou 2019	40-69 (UKBB) and not stated for arcOGEN (though possibly 44-88 according to transcriptomic analyses in individuals)	Both	77052	378169	77052	378169	They only present the cases and then the overall sample size - this number is the overall sample size minus the case number	case-control	European (arcOGEN specifically European but no mention of whether the authors restricted UKBB participants to those of European ancestry)	Gut microbiome	phylum.Firmicutes.id.1672	Kurilshikov 2021	Range: 4-89	both	18340	18340	NA	healthy subjects	European (78%), East-Asian (4%), Admixed (1%), "Multiethnic" (7%), Middle East (3%), Hispanic (6%), AfroAmerican (0.6%)	Mentioned that Spearman correlation was used with covariates including age, sex, technical covariates and genetic PCs (MiBioGen) and mentioned age, sex, chip and genetic PCs (arcOGEN+UKBB)	HRC mentioned in paper (MiBioGen); not mentioned for arcOGEN+UKBB	R-squared <0.001 based on 1000 genomes project	They used MR-Egger, Cochran's Q and random effects IVW (as well as fixed effects as their main analysis); they also used MR-PRESSO	"Loose" cut-off of p-value <1e-5	Harmonisation not mentioned	Used proxies if r-squared >0.8	Not discussed	NA	17	NA	31 loci (1431 SNPs) associated with microbial (binary and quantitative traits)	The authors used p-values of 1e-5 but otherwise no explanation given	No	NA	Inverse variance weighted (fixed effects)	Inverse variance weighted (random effects)	MR Egger	Weighted median	Cochrans Q	MR-PRESSO	They also said that they undertook multivariable MR adjusting for BMI; they also undertook "GO enrichment analysis" based on the lead SNPs for each of the identified gut microbial taxa	Used F-statistics and "proportion of variance explained"	R	MendelianRandomization package and MR-PRESSO	No	No	BenjaminHochberg procedure (FDR) was performed to correct for the number of exposures tested at each stage of microbiota and the significance of causal feature was set to PFDR < 0.10. Microbial taxa were considered as potentially causal features if they reach the nominal significance of 0.05 with three main MR analysis but are not significant after FDR adjustment.	Not clear	Case/control	OR	1.028	NA	95	0.977	1.082	0.28	Benjamin-Hochberg procedure (FDR)	NA	First, although we have identified these meaningful gut microbiota, further studies are needed to reveal their role in the pathogenesis of OA. Second, limited sample size for gut microbiota could bias our estimation to some extent and further expansion of the sample size may give us a more accurate estimate of the relationship between gut microbiota and OA.	Only talked about in relation to multivariable MR: "The statistically insignificant results for suggestive gut microbiota could attribute to limited statistical power or potential pleiotropic effects of BMI."	although the majority of the data used in our study were European, a small number of the microbiological data were of other races, which may confound our estimates to some extent ; and due to the lack of individual data, we were unable to conduct further population stratification studies (e.g., gender) and explore possible differences in different populations	Only talked about in relation to multivariable MR: "The statistically insignificant results for suggestive gut microbiota could attribute to limited statistical power or potential pleiotropic effects of BMI."	Yes but most of the information has been presented	Yes - they looked at reverse MR of OA phenotypes on gut microbiome with a "stricter threshold" for identifying instruments of 5e-8 and r-squared of 0.01. And they did multivariable MR with BMI	phylum.Firmicutes.id.1672	Any osteoarthritis	1.028	NA	95	0.977	1.082	0.28	NA	52.107
2419487002	No	No	Yes	The causal role of gut microbiota in development of osteoarthritis	2021	Osteoarthritis and Cartilage	https://doi.org/10.1016/j.joca.2021.08.003	X.-H. Yu	S.-F. Lei	leisf@suda.edu.cn	Center for Genetic Epidemiology and Genomics, School of Public Health, Medical College of Soochow University, Suzhou, China	This study utilized large-scale genome-wide association studies (GWAS) summary statistics to evaluate the causal association between gut microbiota and OA risk. Specifically, two-sample Mendelian randomization (MR) approach was used to identify the causal microbial taxa for OA.	There is considerable evidence for relationship between gut microbiota and osteoarthritis (OA), but no studies have investigated their causal relationship.	Two-sample summary-level	Bone disease	Any osteoarthritis	Bone	Cases were ascertained on the basis of clinical evidence of disease to a level requiring joint replacement or radiographic evidence of disease (Kellgren–Lawrence grade ≥2).	Osteoarthritis (arcOGEN+UKBB); Tachmazidou 2019	40-69 (UKBB) and not stated for arcOGEN (though possibly 44-88 according to transcriptomic analyses in individuals)	Both	77052	378169	77052	378169	They only present the cases and then the overall sample size - this number is the overall sample size minus the case number	case-control	European (arcOGEN specifically European but no mention of whether the authors restricted UKBB participants to those of European ancestry)	Gut microbiome	phylum.Lentisphaerae.id.2238	Kurilshikov 2021	Range: 4-89	both	18340	18340	NA	healthy subjects	European (78%), East-Asian (4%), Admixed (1%), "Multiethnic" (7%), Middle East (3%), Hispanic (6%), AfroAmerican (0.6%)	Mentioned that Spearman correlation was used with covariates including age, sex, technical covariates and genetic PCs (MiBioGen) and mentioned age, sex, chip and genetic PCs (arcOGEN+UKBB)	HRC mentioned in paper (MiBioGen); not mentioned for arcOGEN+UKBB	R-squared <0.001 based on 1000 genomes project	They used MR-Egger, Cochran's Q and random effects IVW (as well as fixed effects as their main analysis); they also used MR-PRESSO	"Loose" cut-off of p-value <1e-5	Harmonisation not mentioned	Used proxies if r-squared >0.8	Not discussed	NA	11	NA	31 loci (1431 SNPs) associated with microbial (binary and quantitative traits)	The authors used p-values of 1e-5 but otherwise no explanation given	No	NA	Inverse variance weighted (fixed effects)	Inverse variance weighted (random effects)	MR Egger	Weighted median	Cochrans Q	MR-PRESSO	They also said that they undertook multivariable MR adjusting for BMI; they also undertook "GO enrichment analysis" based on the lead SNPs for each of the identified gut microbial taxa	Used F-statistics and "proportion of variance explained"	R	MendelianRandomization package and MR-PRESSO	No	No	BenjaminHochberg procedure (FDR) was performed to correct for the number of exposures tested at each stage of microbiota and the significance of causal feature was set to PFDR < 0.10. Microbial taxa were considered as potentially causal features if they reach the nominal significance of 0.05 with three main MR analysis but are not significant after FDR adjustment.	Not clear	Case/control	OR	0.995	NA	95	0.963	1.029	0.782	Benjamin-Hochberg procedure (FDR)	NA	First, although we have identified these meaningful gut microbiota, further studies are needed to reveal their role in the pathogenesis of OA. Second, limited sample size for gut microbiota could bias our estimation to some extent and further expansion of the sample size may give us a more accurate estimate of the relationship between gut microbiota and OA.	Only talked about in relation to multivariable MR: "The statistically insignificant results for suggestive gut microbiota could attribute to limited statistical power or potential pleiotropic effects of BMI."	although the majority of the data used in our study were European, a small number of the microbiological data were of other races, which may confound our estimates to some extent ; and due to the lack of individual data, we were unable to conduct further population stratification studies (e.g., gender) and explore possible differences in different populations	Only talked about in relation to multivariable MR: "The statistically insignificant results for suggestive gut microbiota could attribute to limited statistical power or potential pleiotropic effects of BMI."	Yes but most of the information has been presented	Yes - they looked at reverse MR of OA phenotypes on gut microbiome with a "stricter threshold" for identifying instruments of 5e-8 and r-squared of 0.01. And they did multivariable MR with BMI	phylum.Lentisphaerae.id.2238	Any osteoarthritis	0.995	NA	95	0.963	1.029	0.782	NA	52.514
2419487002	No	No	Yes	The causal role of gut microbiota in development of osteoarthritis	2021	Osteoarthritis and Cartilage	https://doi.org/10.1016/j.joca.2021.08.003	X.-H. Yu	S.-F. Lei	leisf@suda.edu.cn	Center for Genetic Epidemiology and Genomics, School of Public Health, Medical College of Soochow University, Suzhou, China	This study utilized large-scale genome-wide association studies (GWAS) summary statistics to evaluate the causal association between gut microbiota and OA risk. Specifically, two-sample Mendelian randomization (MR) approach was used to identify the causal microbial taxa for OA.	There is considerable evidence for relationship between gut microbiota and osteoarthritis (OA), but no studies have investigated their causal relationship.	Two-sample summary-level	Bone disease	Any osteoarthritis	Bone	Cases were ascertained on the basis of clinical evidence of disease to a level requiring joint replacement or radiographic evidence of disease (Kellgren–Lawrence grade ≥2).	Osteoarthritis (arcOGEN+UKBB); Tachmazidou 2019	40-69 (UKBB) and not stated for arcOGEN (though possibly 44-88 according to transcriptomic analyses in individuals)	Both	77052	378169	77052	378169	They only present the cases and then the overall sample size - this number is the overall sample size minus the case number	case-control	European (arcOGEN specifically European but no mention of whether the authors restricted UKBB participants to those of European ancestry)	Gut microbiome	phylum.Proteobacteria.id.2375	Kurilshikov 2021	Range: 4-89	both	18340	18340	NA	healthy subjects	European (78%), East-Asian (4%), Admixed (1%), "Multiethnic" (7%), Middle East (3%), Hispanic (6%), AfroAmerican (0.6%)	Mentioned that Spearman correlation was used with covariates including age, sex, technical covariates and genetic PCs (MiBioGen) and mentioned age, sex, chip and genetic PCs (arcOGEN+UKBB)	HRC mentioned in paper (MiBioGen); not mentioned for arcOGEN+UKBB	R-squared <0.001 based on 1000 genomes project	They used MR-Egger, Cochran's Q and random effects IVW (as well as fixed effects as their main analysis); they also used MR-PRESSO	"Loose" cut-off of p-value <1e-5	Harmonisation not mentioned	Used proxies if r-squared >0.8	Not discussed	NA	12	NA	31 loci (1431 SNPs) associated with microbial (binary and quantitative traits)	The authors used p-values of 1e-5 but otherwise no explanation given	No	NA	Inverse variance weighted (fixed effects)	Inverse variance weighted (random effects)	MR Egger	Weighted median	Cochrans Q	MR-PRESSO	They also said that they undertook multivariable MR adjusting for BMI; they also undertook "GO enrichment analysis" based on the lead SNPs for each of the identified gut microbial taxa	Used F-statistics and "proportion of variance explained"	R	MendelianRandomization package and MR-PRESSO	No	No	BenjaminHochberg procedure (FDR) was performed to correct for the number of exposures tested at each stage of microbiota and the significance of causal feature was set to PFDR < 0.10. Microbial taxa were considered as potentially causal features if they reach the nominal significance of 0.05 with three main MR analysis but are not significant after FDR adjustment.	Not clear	Case/control	OR	1.007	NA	95	0.946	1.071	0.834	Benjamin-Hochberg procedure (FDR)	NA	First, although we have identified these meaningful gut microbiota, further studies are needed to reveal their role in the pathogenesis of OA. Second, limited sample size for gut microbiota could bias our estimation to some extent and further expansion of the sample size may give us a more accurate estimate of the relationship between gut microbiota and OA.	Only talked about in relation to multivariable MR: "The statistically insignificant results for suggestive gut microbiota could attribute to limited statistical power or potential pleiotropic effects of BMI."	although the majority of the data used in our study were European, a small number of the microbiological data were of other races, which may confound our estimates to some extent ; and due to the lack of individual data, we were unable to conduct further population stratification studies (e.g., gender) and explore possible differences in different populations	Only talked about in relation to multivariable MR: "The statistically insignificant results for suggestive gut microbiota could attribute to limited statistical power or potential pleiotropic effects of BMI."	Yes but most of the information has been presented	Yes - they looked at reverse MR of OA phenotypes on gut microbiome with a "stricter threshold" for identifying instruments of 5e-8 and r-squared of 0.01. And they did multivariable MR with BMI	phylum.Proteobacteria.id.2375	Any osteoarthritis	1.007	NA	95	0.946	1.071	0.834	NA	50.82
2419487002	No	No	Yes	The causal role of gut microbiota in development of osteoarthritis	2021	Osteoarthritis and Cartilage	https://doi.org/10.1016/j.joca.2021.08.003	X.-H. Yu	S.-F. Lei	leisf@suda.edu.cn	Center for Genetic Epidemiology and Genomics, School of Public Health, Medical College of Soochow University, Suzhou, China	This study utilized large-scale genome-wide association studies (GWAS) summary statistics to evaluate the causal association between gut microbiota and OA risk. Specifically, two-sample Mendelian randomization (MR) approach was used to identify the causal microbial taxa for OA.	There is considerable evidence for relationship between gut microbiota and osteoarthritis (OA), but no studies have investigated their causal relationship.	Two-sample summary-level	Bone disease	Any osteoarthritis	Bone	Cases were ascertained on the basis of clinical evidence of disease to a level requiring joint replacement or radiographic evidence of disease (Kellgren–Lawrence grade ≥2).	Osteoarthritis (arcOGEN+UKBB); Tachmazidou 2019	40-69 (UKBB) and not stated for arcOGEN (though possibly 44-88 according to transcriptomic analyses in individuals)	Both	77052	378169	77052	378169	They only present the cases and then the overall sample size - this number is the overall sample size minus the case number	case-control	European (arcOGEN specifically European but no mention of whether the authors restricted UKBB participants to those of European ancestry)	Gut microbiome	phylum.Tenericutes.id.3919	Kurilshikov 2021	Range: 4-89	both	18340	18340	NA	healthy subjects	European (78%), East-Asian (4%), Admixed (1%), "Multiethnic" (7%), Middle East (3%), Hispanic (6%), AfroAmerican (0.6%)	Mentioned that Spearman correlation was used with covariates including age, sex, technical covariates and genetic PCs (MiBioGen) and mentioned age, sex, chip and genetic PCs (arcOGEN+UKBB)	HRC mentioned in paper (MiBioGen); not mentioned for arcOGEN+UKBB	R-squared <0.001 based on 1000 genomes project	They used MR-Egger, Cochran's Q and random effects IVW (as well as fixed effects as their main analysis); they also used MR-PRESSO	"Loose" cut-off of p-value <1e-5	Harmonisation not mentioned	Used proxies if r-squared >0.8	Not discussed	NA	10	NA	31 loci (1431 SNPs) associated with microbial (binary and quantitative traits)	The authors used p-values of 1e-5 but otherwise no explanation given	No	NA	Inverse variance weighted (fixed effects)	Inverse variance weighted (random effects)	MR Egger	Weighted median	Cochrans Q	MR-PRESSO	They also said that they undertook multivariable MR adjusting for BMI; they also undertook "GO enrichment analysis" based on the lead SNPs for each of the identified gut microbial taxa	Used F-statistics and "proportion of variance explained"	R	MendelianRandomization package and MR-PRESSO	No	No	BenjaminHochberg procedure (FDR) was performed to correct for the number of exposures tested at each stage of microbiota and the significance of causal feature was set to PFDR < 0.10. Microbial taxa were considered as potentially causal features if they reach the nominal significance of 0.05 with three main MR analysis but are not significant after FDR adjustment.	Not clear	Case/control	OR	0.994	NA	95	0.944	1.048	0.832	Benjamin-Hochberg procedure (FDR)	NA	First, although we have identified these meaningful gut microbiota, further studies are needed to reveal their role in the pathogenesis of OA. Second, limited sample size for gut microbiota could bias our estimation to some extent and further expansion of the sample size may give us a more accurate estimate of the relationship between gut microbiota and OA.	Only talked about in relation to multivariable MR: "The statistically insignificant results for suggestive gut microbiota could attribute to limited statistical power or potential pleiotropic effects of BMI."	although the majority of the data used in our study were European, a small number of the microbiological data were of other races, which may confound our estimates to some extent ; and due to the lack of individual data, we were unable to conduct further population stratification studies (e.g., gender) and explore possible differences in different populations	Only talked about in relation to multivariable MR: "The statistically insignificant results for suggestive gut microbiota could attribute to limited statistical power or potential pleiotropic effects of BMI."	Yes but most of the information has been presented	Yes - they looked at reverse MR of OA phenotypes on gut microbiome with a "stricter threshold" for identifying instruments of 5e-8 and r-squared of 0.01. And they did multivariable MR with BMI	phylum.Tenericutes.id.3919	Any osteoarthritis	0.994	NA	95	0.944	1.048	0.832	NA	51.335
2419487002	No	No	Yes	The causal role of gut microbiota in development of osteoarthritis	2021	Osteoarthritis and Cartilage	https://doi.org/10.1016/j.joca.2021.08.003	X.-H. Yu	S.-F. Lei	leisf@suda.edu.cn	Center for Genetic Epidemiology and Genomics, School of Public Health, Medical College of Soochow University, Suzhou, China	This study utilized large-scale genome-wide association studies (GWAS) summary statistics to evaluate the causal association between gut microbiota and OA risk. Specifically, two-sample Mendelian randomization (MR) approach was used to identify the causal microbial taxa for OA.	There is considerable evidence for relationship between gut microbiota and osteoarthritis (OA), but no studies have investigated their causal relationship.	Two-sample summary-level	Bone disease	Any osteoarthritis	Bone	Cases were ascertained on the basis of clinical evidence of disease to a level requiring joint replacement or radiographic evidence of disease (Kellgren–Lawrence grade ≥2).	Osteoarthritis (arcOGEN+UKBB); Tachmazidou 2019	40-69 (UKBB) and not stated for arcOGEN (though possibly 44-88 according to transcriptomic analyses in individuals)	Both	77052	378169	77052	378169	They only present the cases and then the overall sample size - this number is the overall sample size minus the case number	case-control	European (arcOGEN specifically European but no mention of whether the authors restricted UKBB participants to those of European ancestry)	Gut microbiome	phylum.Verrucomicrobia.id.3982	Kurilshikov 2021	Range: 4-89	both	18340	18340	NA	healthy subjects	European (78%), East-Asian (4%), Admixed (1%), "Multiethnic" (7%), Middle East (3%), Hispanic (6%), AfroAmerican (0.6%)	Mentioned that Spearman correlation was used with covariates including age, sex, technical covariates and genetic PCs (MiBioGen) and mentioned age, sex, chip and genetic PCs (arcOGEN+UKBB)	HRC mentioned in paper (MiBioGen); not mentioned for arcOGEN+UKBB	R-squared <0.001 based on 1000 genomes project	They used MR-Egger, Cochran's Q and random effects IVW (as well as fixed effects as their main analysis); they also used MR-PRESSO	"Loose" cut-off of p-value <1e-5	Harmonisation not mentioned	Used proxies if r-squared >0.8	Not discussed	NA	11	NA	31 loci (1431 SNPs) associated with microbial (binary and quantitative traits)	The authors used p-values of 1e-5 but otherwise no explanation given	No	NA	Inverse variance weighted (fixed effects)	Inverse variance weighted (random effects)	MR Egger	Weighted median	Cochrans Q	MR-PRESSO	They also said that they undertook multivariable MR adjusting for BMI; they also undertook "GO enrichment analysis" based on the lead SNPs for each of the identified gut microbial taxa	Used F-statistics and "proportion of variance explained"	R	MendelianRandomization package and MR-PRESSO	No	No	BenjaminHochberg procedure (FDR) was performed to correct for the number of exposures tested at each stage of microbiota and the significance of causal feature was set to PFDR < 0.10. Microbial taxa were considered as potentially causal features if they reach the nominal significance of 0.05 with three main MR analysis but are not significant after FDR adjustment.	Not clear	Case/control	OR	0.999	NA	95	0.948	1.052	0.966	Benjamin-Hochberg procedure (FDR)	NA	First, although we have identified these meaningful gut microbiota, further studies are needed to reveal their role in the pathogenesis of OA. Second, limited sample size for gut microbiota could bias our estimation to some extent and further expansion of the sample size may give us a more accurate estimate of the relationship between gut microbiota and OA.	Only talked about in relation to multivariable MR: "The statistically insignificant results for suggestive gut microbiota could attribute to limited statistical power or potential pleiotropic effects of BMI."	although the majority of the data used in our study were European, a small number of the microbiological data were of other races, which may confound our estimates to some extent ; and due to the lack of individual data, we were unable to conduct further population stratification studies (e.g., gender) and explore possible differences in different populations	Only talked about in relation to multivariable MR: "The statistically insignificant results for suggestive gut microbiota could attribute to limited statistical power or potential pleiotropic effects of BMI."	Yes but most of the information has been presented	Yes - they looked at reverse MR of OA phenotypes on gut microbiome with a "stricter threshold" for identifying instruments of 5e-8 and r-squared of 0.01. And they did multivariable MR with BMI	phylum.Verrucomicrobia.id.3982	Any osteoarthritis	0.999	NA	95	0.948	1.052	0.966	NA	53.721
3272561227	No	No	Yes	Assessment of Causal Direction Between Gut Microbiota and Inflammatory Bowel Disease: A Mendelian Randomization Analysis	2021	Frontiers in Genetics	https://doi.org/10.3389/fgene.2021.631061	Zi-Jia Zhang	Bin Li and Rong Hai	binli10tigarres@sina.com and aodaili12@hotmail.com_x000D_	Department of General Surgery, Suzhou Ninth People’s Hospital, Suzhou, China	MR analysis was performed on genome-wide association study (GWAS) summary statistics of gut microbiota and IBD. The purpose of this study was to assess the causal relationship between intestinal bacteria and IBD and to identify specific pathogenic bacterial taxa via the Mendelian randomization (MR) analysis.	Recent studies have shown that the gut microbiota is closely related to the pathogenesis of Inflammatory Bowel Disease (IBD), but the causal nature is largely unknown.	Two-sample summary-level	Autoimmune immune disease	Inflammatory bowel disease	Autoimmunity	NA	Not discussed	NA	NA	NA	NA	12924	35391	Authors do not reference the outcome study and there are no GWASs with these numbers so it is not clear where they have found their summary statistics from	case-control	"UK" (discovery)	Gut microbiome	Verrucomicrobiaceae (family)	Goodrich 2016	18-89	both	1126	1126	NA	healthy subjects	Not mentioned but likely European	Not mentioned	Mentioned that 1000 Genomes was used and more information provided in GWAS paper	Clumped with plink using a threshold of r-squared<0.1 and clustering window of 500kb	MR-PRESSO used (possibly before MR analyses performed) to remove outliers; IVW for multiple SNPs per trait and Wald ratio test for one SNP per trait. MR-Egger, weighted median and MR-PRESSO; leave-one-out	1x10e-5	Palindromes were removed	Not discussed	Not discussed	NA	2	NA	None reached study-wide threshold for taxa but one SNP reached a study-wide threshold for beta-diversity in smaller subset (n=1248)	The authors state that 61 bacteria were found to be associated with 307 host SNPs with p-values ranging from 7.33e-5 to 4.94e-9. They also say that a "bacterial feature" was defined as a family or genus where SNPs associated with bacterial taxa in one feature were grouped together for that feature. After clumping, there were 237 SNPs associated with microbiota features with 168 associated with 15 families and 80 associated with 15 genera.	No	NA	Inverse variance weighted						They mention lots of other "bacterial features" (where they apparently undertook IVW, MR-Egger, weighted median and MR-PRESSO) but these are not presented as MR estimates (they only present the SNP-exposure effects as supplementary tables) and only present the "significant" results where there were only 2 or 1 SNPs available per feature. They also undertook a replication within a "British IBD sample" with 16452 IBD cases and 18837 controls who were genotyped on Human Core Exome v12.1 or Affymetrix 6.0 genotyping array.	Not mentioned	R	TwoSampleMR and MRPRESSO	No	Yes (discovery presented here)	Not mentioned	Not clear	Case/control	Beta (though not clear)	0.04	NA	NA	NA	NA	0.05	NA	NA	One mentioned: MR analysis based on one single IV is less robust, which may bias the interpretation of our findings.	Not mentioned	Not mentioned	First, due to limited sample size, the genetic loci identified in gut microbiota GWAS are still limited, which limits the statistical power of MR analysis.	Not clear which GWAS was used and only a small amount of information was provided in the MR paper	No but they also didn't present enough of the results	Verrucomicrobiaceae (family)	Inflammatory bowel disease	0.04	NA	NA	NA	NA	0.05	NA	Not mentioned
3272561227	No	No	Yes	Assessment of Causal Direction Between Gut Microbiota and Inflammatory Bowel Disease: A Mendelian Randomization Analysis	2021	Frontiers in Genetics	https://doi.org/10.3389/fgene.2021.631061	Zi-Jia Zhang	Bin Li and Rong Hai	binli10tigarres@sina.com and aodaili12@hotmail.com_x000D_	Department of General Surgery, Suzhou Ninth People’s Hospital, Suzhou, China	MR analysis was performed on genome-wide association study (GWAS) summary statistics of gut microbiota and IBD. The purpose of this study was to assess the causal relationship between intestinal bacteria and IBD and to identify specific pathogenic bacterial taxa via the Mendelian randomization (MR) analysis.	Recent studies have shown that the gut microbiota is closely related to the pathogenesis of Inflammatory Bowel Disease (IBD), but the causal nature is largely unknown.	Two-sample summary-level	Autoimmune immune disease	Inflammatory bowel disease	Autoimmunity	NA	Not discussed	NA	NA	NA	NA	12924	35391	Authors do not reference the outcome study and there are no GWASs with these numbers so it is not clear where they have found their summary statistics from	case-control	"UK" (discovery)	Gut microbiome	Akkermansia (genus)	Goodrich 2016	18-89	both	1126	1126	NA	healthy subjects	Not mentioned but likely European	Not mentioned	Mentioned that 1000 Genomes was used and more information provided in GWAS paper	Clumped with plink using a threshold of r-squared<0.1 and clustering window of 500kb	MR-PRESSO used (possibly before MR analyses performed) to remove outliers; IVW for multiple SNPs per trait and Wald ratio test for one SNP per trait. MR-Egger, weighted median and MR-PRESSO; leave-one-out	1x10e-5	Palindromes were removed	Not discussed	Not discussed	NA	2	NA	None reached study-wide threshold for taxa but one SNP reached a study-wide threshold for beta-diversity in smaller subset (n=1248)	The authors state that 61 bacteria were found to be associated with 307 host SNPs with p-values ranging from 7.33e-5 to 4.94e-9. They also say that a "bacterial feature" was defined as a family or genus where SNPs associated with bacterial taxa in one feature were grouped together for that feature. After clumping, there were 237 SNPs associated with microbiota features with 168 associated with 15 families and 80 associated with 15 genera.	No	NA	Inverse variance weighted						They mention lots of other "bacterial features" (where they apparently undertook IVW, MR-Egger, weighted median and MR-PRESSO) but these are not presented as MR estimates (they only present the SNP-exposure effects as supplementary tables) and only present the "significant" results where there were only 2 or 1 SNPs available per feature. They also undertook a replication within a "British IBD sample" with 16452 IBD cases and 18837 controls who were genotyped on Human Core Exome v12.1 or Affymetrix 6.0 genotyping array.	Not mentioned	R	TwoSampleMR and MRPRESSO	No	Yes (discovery presented here)	Not mentioned	Not clear	Case/control	Beta (though not clear)	0.04	NA	NA	NA	NA	0.05	NA	NA	One mentioned: MR analysis based on one single IV is less robust, which may bias the interpretation of our findings.	Not mentioned	Not mentioned	First, due to limited sample size, the genetic loci identified in gut microbiota GWAS are still limited, which limits the statistical power of MR analysis.	Not clear which GWAS was used and only a small amount of information was provided in the MR paper	No but they also didn't present enough of the results	Akkermansia (genus)	Inflammatory bowel disease	0.04	NA	NA	NA	NA	0.05	NA	Not mentioned
3272561227	No	No	Yes	Assessment of Causal Direction Between Gut Microbiota and Inflammatory Bowel Disease: A Mendelian Randomization Analysis	2021	Frontiers in Genetics	https://doi.org/10.3389/fgene.2021.631061	Zi-Jia Zhang	Bin Li and Rong Hai	binli10tigarres@sina.com and aodaili12@hotmail.com_x000D_	Department of General Surgery, Suzhou Ninth People’s Hospital, Suzhou, China	MR analysis was performed on genome-wide association study (GWAS) summary statistics of gut microbiota and IBD. The purpose of this study was to assess the causal relationship between intestinal bacteria and IBD and to identify specific pathogenic bacterial taxa via the Mendelian randomization (MR) analysis.	Recent studies have shown that the gut microbiota is closely related to the pathogenesis of Inflammatory Bowel Disease (IBD), but the causal nature is largely unknown.	Two-sample summary-level	Autoimmune immune disease	Inflammatory bowel disease	Autoimmunity	NA	Not discussed	NA	NA	NA	NA	12924	35391	Authors do not reference the outcome study and there are no GWASs with these numbers so it is not clear where they have found their summary statistics from	case-control	"UK" (discovery)	Gut microbiome	Dorea (genus)	Goodrich 2016	18-89	both	1126	1126	NA	healthy subjects	Not mentioned but likely European	Not mentioned	Mentioned that 1000 Genomes was used and more information provided in GWAS paper	Clumped with plink using a threshold of r-squared<0.1 and clustering window of 500kb	MR-PRESSO used (possibly before MR analyses performed) to remove outliers; IVW for multiple SNPs per trait and Wald ratio test for one SNP per trait. MR-Egger, weighted median and MR-PRESSO; leave-one-out	1x10e-5	Palindromes were removed	Not discussed	Not discussed	1	NA	NA	None reached study-wide threshold for taxa but one SNP reached a study-wide threshold for beta-diversity in smaller subset (n=1248)	The authors state that 61 bacteria were found to be associated with 307 host SNPs with p-values ranging from 7.33e-5 to 4.94e-9. They also say that a "bacterial feature" was defined as a family or genus where SNPs associated with bacterial taxa in one feature were grouped together for that feature. After clumping, there were 237 SNPs associated with microbiota features with 168 associated with 15 families and 80 associated with 15 genera.	No	NA	Wald ratio						They mention lots of other "bacterial features" (where they apparently undertook IVW, MR-Egger, weighted median and MR-PRESSO) but these are not presented as MR estimates (they only present the SNP-exposure effects as supplementary tables) and only present the "significant" results where there were only 2 or 1 SNPs available per feature. They also undertook a replication within a "British IBD sample" with 16452 IBD cases and 18837 controls who were genotyped on Human Core Exome v12.1 or Affymetrix 6.0 genotyping array.	Not mentioned	R	TwoSampleMR and MRPRESSO	No	Yes (discovery presented here)	Not mentioned	Not clear	Case/control	Beta (though not clear)	-0.07	NA	NA	NA	NA	0.04	NA	NA	One mentioned: MR analysis based on one single IV is less robust, which may bias the interpretation of our findings.	Not mentioned	Not mentioned	First, due to limited sample size, the genetic loci identified in gut microbiota GWAS are still limited, which limits the statistical power of MR analysis.	Not clear which GWAS was used and only a small amount of information was provided in the MR paper	No but they also didn't present enough of the results	Dorea (genus)	Inflammatory bowel disease	-0.07	NA	NA	NA	NA	0.04	NA	Not mentioned
3272561227	No	No	Yes	Assessment of Causal Direction Between Gut Microbiota and Inflammatory Bowel Disease: A Mendelian Randomization Analysis	2021	Frontiers in Genetics	https://doi.org/10.3389/fgene.2021.631061	Zi-Jia Zhang	Bin Li and Rong Hai	binli10tigarres@sina.com and aodaili12@hotmail.com_x000D_	Department of General Surgery, Suzhou Ninth People’s Hospital, Suzhou, China	MR analysis was performed on genome-wide association study (GWAS) summary statistics of gut microbiota and IBD. The purpose of this study was to assess the causal relationship between intestinal bacteria and IBD and to identify specific pathogenic bacterial taxa via the Mendelian randomization (MR) analysis.	Recent studies have shown that the gut microbiota is closely related to the pathogenesis of Inflammatory Bowel Disease (IBD), but the causal nature is largely unknown.	Two-sample summary-level	Autoimmune immune disease	Inflammatory bowel disease	Autoimmunity	NA	Not discussed	NA	NA	NA	NA	16452	18837	Authors do not reference the outcome study and there are no GWASs with these numbers so it is not clear where they have found their summary statistics from	case-control	"British" (replication)	Gut microbiome	Verrucomicrobiaceae (family)	Goodrich 2016	18-89	both	1126	1126	NA	healthy subjects	Not mentioned but likely European	Not mentioned	Mentioned that 1000 Genomes was used and more information provided in GWAS paper	Clumped with plink using a threshold of r-squared<0.1 and clustering window of 500kb	MR-PRESSO used (possibly before MR analyses performed) to remove outliers; IVW for multiple SNPs per trait and Wald ratio test for one SNP per trait. MR-Egger, weighted median and MR-PRESSO; leave-one-out	1x10e-5	Palindromes were removed	Not discussed	Not discussed	NA	2	NA	None reached study-wide threshold for taxa but one SNP reached a study-wide threshold for beta-diversity in smaller subset (n=1248)	The authors state that 61 bacteria were found to be associated with 307 host SNPs with p-values ranging from 7.33e-5 to 4.94e-9. They also say that a "bacterial feature" was defined as a family or genus where SNPs associated with bacterial taxa in one feature were grouped together for that feature. After clumping, there were 237 SNPs associated with microbiota features with 168 associated with 15 families and 80 associated with 15 genera.	No	NA	Inverse variance weighted						They mention lots of other "bacterial features" (where they apparently undertook IVW, MR-Egger, weighted median and MR-PRESSO) but these are not presented as MR estimates (they only present the SNP-exposure effects as supplementary tables) and only present the "significant" results where there were only 2 or 1 SNPs available per feature.	Not mentioned	R	TwoSampleMR and MRPRESSO	No	This was the replication	Not mentioned	Not clear	Case/control	Beta (though not clear)	0.02	NA	NA	NA	NA	0.02	NA	NA	One mentioned: MR analysis based on one single IV is less robust, which may bias the interpretation of our findings.	Not mentioned	Not mentioned	First, due to limited sample size, the genetic loci identified in gut microbiota GWAS are still limited, which limits the statistical power of MR analysis.	Not clear which GWAS was used and only a small amount of information was provided in the MR paper	No but they also didn't present enough of the results	Verrucomicrobiaceae (family)	Inflammatory bowel disease	0.02	NA	NA	NA	NA	0.02	NA	Not mentioned
3272561227	No	No	Yes	Assessment of Causal Direction Between Gut Microbiota and Inflammatory Bowel Disease: A Mendelian Randomization Analysis	2021	Frontiers in Genetics	https://doi.org/10.3389/fgene.2021.631061	Zi-Jia Zhang	Bin Li and Rong Hai	binli10tigarres@sina.com and aodaili12@hotmail.com_x000D_	Department of General Surgery, Suzhou Ninth People’s Hospital, Suzhou, China	MR analysis was performed on genome-wide association study (GWAS) summary statistics of gut microbiota and IBD. The purpose of this study was to assess the causal relationship between intestinal bacteria and IBD and to identify specific pathogenic bacterial taxa via the Mendelian randomization (MR) analysis.	Recent studies have shown that the gut microbiota is closely related to the pathogenesis of Inflammatory Bowel Disease (IBD), but the causal nature is largely unknown.	Two-sample summary-level	Autoimmune immune disease	Inflammatory bowel disease	Autoimmunity	NA	Not discussed	NA	NA	NA	NA	16452	18837	Authors do not reference the outcome study and there are no GWASs with these numbers so it is not clear where they have found their summary statistics from	case-control	"British" (replication)	Gut microbiome	Akkermansia (genus)	Goodrich 2016	18-89	both	1126	1126	NA	healthy subjects	Not mentioned but likely European	Not mentioned	Mentioned that 1000 Genomes was used and more information provided in GWAS paper	Clumped with plink using a threshold of r-squared<0.1 and clustering window of 500kb	MR-PRESSO used (possibly before MR analyses performed) to remove outliers; IVW for multiple SNPs per trait and Wald ratio test for one SNP per trait. MR-Egger, weighted median and MR-PRESSO; leave-one-out	1x10e-5	Palindromes were removed	Not discussed	Not discussed	NA	2	NA	None reached study-wide threshold for taxa but one SNP reached a study-wide threshold for beta-diversity in smaller subset (n=1248)	The authors state that 61 bacteria were found to be associated with 307 host SNPs with p-values ranging from 7.33e-5 to 4.94e-9. They also say that a "bacterial feature" was defined as a family or genus where SNPs associated with bacterial taxa in one feature were grouped together for that feature. After clumping, there were 237 SNPs associated with microbiota features with 168 associated with 15 families and 80 associated with 15 genera.	No	NA	Inverse variance weighted						They mention lots of other "bacterial features" (where they apparently undertook IVW, MR-Egger, weighted median and MR-PRESSO) but these are not presented as MR estimates (they only present the SNP-exposure effects as supplementary tables) and only present the "significant" results where there were only 2 or 1 SNPs available per feature.	Not mentioned	R	TwoSampleMR and MRPRESSO	No	This was the replication	Not mentioned	Not clear	Case/control	Beta (though not clear)	0.02	NA	NA	NA	NA	0.02	NA	NA	One mentioned: MR analysis based on one single IV is less robust, which may bias the interpretation of our findings.	Not mentioned	Not mentioned	First, due to limited sample size, the genetic loci identified in gut microbiota GWAS are still limited, which limits the statistical power of MR analysis.	Not clear which GWAS was used and only a small amount of information was provided in the MR paper	No but they also didn't present enough of the results	Akkermansia (genus)	Inflammatory bowel disease	0.02	NA	NA	NA	NA	0.02	NA	Not mentioned
3272561227	No	No	Yes	Assessment of Causal Direction Between Gut Microbiota and Inflammatory Bowel Disease: A Mendelian Randomization Analysis	2021	Frontiers in Genetics	https://doi.org/10.3389/fgene.2021.631061	Zi-Jia Zhang	Bin Li and Rong Hai	binli10tigarres@sina.com and aodaili12@hotmail.com_x000D_	Department of General Surgery, Suzhou Ninth People’s Hospital, Suzhou, China	MR analysis was performed on genome-wide association study (GWAS) summary statistics of gut microbiota and IBD. The purpose of this study was to assess the causal relationship between intestinal bacteria and IBD and to identify specific pathogenic bacterial taxa via the Mendelian randomization (MR) analysis.	Recent studies have shown that the gut microbiota is closely related to the pathogenesis of Inflammatory Bowel Disease (IBD), but the causal nature is largely unknown.	Two-sample summary-level	Autoimmune immune disease	Inflammatory bowel disease	Autoimmunity	NA	Not discussed	NA	NA	NA	NA	16452	18837	Authors do not reference the outcome study and there are no GWASs with these numbers so it is not clear where they have found their summary statistics from	case-control	"British" (replication)	Gut microbiome	Dorea (genus)	Goodrich 2016	18-89	both	1126	1126	NA	healthy subjects	Not mentioned but likely European	Not mentioned	Mentioned that 1000 Genomes was used and more information provided in GWAS paper	Clumped with plink using a threshold of r-squared<0.1 and clustering window of 500kb	MR-PRESSO used (possibly before MR analyses performed) to remove outliers; IVW for multiple SNPs per trait and Wald ratio test for one SNP per trait. MR-Egger, weighted median and MR-PRESSO; leave-one-out	1x10e-5	Palindromes were removed	Not discussed	Not discussed	1	NA	NA	None reached study-wide threshold for taxa but one SNP reached a study-wide threshold for beta-diversity in smaller subset (n=1248)	The authors state that 61 bacteria were found to be associated with 307 host SNPs with p-values ranging from 7.33e-5 to 4.94e-9. They also say that a "bacterial feature" was defined as a family or genus where SNPs associated with bacterial taxa in one feature were grouped together for that feature. After clumping, there were 237 SNPs associated with microbiota features with 168 associated with 15 families and 80 associated with 15 genera.	No	NA	Wald ratio						They mention lots of other "bacterial features" (where they apparently undertook IVW, MR-Egger, weighted median and MR-PRESSO) but these are not presented as MR estimates (they only present the SNP-exposure effects as supplementary tables) and only present the "significant" results where there were only 2 or 1 SNPs available per feature.	Not mentioned	R	TwoSampleMR and MRPRESSO	No	This was the replication	Not mentioned	Not clear	Case/control	Beta (though not clear)	-0.08	NA	NA	NA	NA	0.01	NA	NA	One mentioned: MR analysis based on one single IV is less robust, which may bias the interpretation of our findings.	Not mentioned	Not mentioned	First, due to limited sample size, the genetic loci identified in gut microbiota GWAS are still limited, which limits the statistical power of MR analysis.	Not clear which GWAS was used and only a small amount of information was provided in the MR paper	No but they also didn't present enough of the results	Dorea (genus)	Inflammatory bowel disease	-0.08	NA	NA	NA	NA	0.01	NA	Not mentioned
3132308026	No	No	Yes	Integrated metagenome and metabolome analyses of blood pressure studies in early postmenopausal Chinese women	2021	Journal of Hypertension	10.1097/HJH.0000000000002832	Hui-Min Liu	Hong-Wen Deng	hdeng2@tulane.edu	Tulane Center of Bioinformatics and Genomics, Department of Biostatistics and Data Science, Tulane University School of Public Health and Tropical Medicine, New Orleans, LA 70112, USA; Center for System Biology, Data Sciences, and Reproductive Health, School of Basic Medical Science, Central South University, 172 Tongzipo Road, Yuelu District, Changsha 410013, Hunan Province, P.R. China	We carried out sensitivity analyses on gut microbiota metagenomic sequencing, untargeted metabolome, targeted metabolome for short-chain fatty acids (SCFAs) and human whole genome sequencing from 402 early postmenopausal Chinese women	Many lines of seminal evidence suggested the crucial roles of host-metabolites, short-chain fatty acids (SCFAs) and gut microbiota in blood pressure (BP) variation	"One-sample" but list two-sample methods	Metabolites	Acetic acid	Metabolic health	These were "blood pressure related metabolites" found in their "partial least squares analysis and joint analysis" adjusted for confounding factors ("including age, menopause time and BMI"). Untargeted metabolomics undertaken through liquid chromatography-mass spectrometer (LC-MS) method and targeted metabolites were measured using SCFA analysis based on the gas chromatography-tandem mass spectrometry (GC-MS) method	Current study	40+	Females	NA	NA	402	NA	Authors ran a GWAS of 402 individuals in their data of chinese women over 40	Healthy participants - 402 early postmenopausal Chinese women were randomly recruited from Guangzhou City, China. The inclusion criteria included aged 40 years or older, being in early postmenopausal stage, and have lived in GuangZhou City for at least 3 months	Chinese (GuangZhou City)	Gut microbiome	Acinetobacter radioresistens	Current study	40+	Females	402	NA	Authors did GWAS of 402 individuals in their own data	healthy subjects	Current study (Chinese women)	Potential confounding factors, including age, BMI and menopause time were adjusted in GWAS	Not mentioned in GWAS steps	Not mentioned	MR-Egger, simple median and weighted median compared to IVW	Not mentioned	Not mentioned	Not mentioned	Hardy–Weinberg equilibrium (HWE) P value greater than 1.0 × 10−5	NA	NA	NA	They don't mention the number of SNPs (or the criteria at which SNPs were considered); they only say "GWAS were implemented in plink"	Not clear what they did	No	NA	Inverse variance weighted	MR Egger	Simple median	Weighted median			Really unclear what they did but think they undertook GWA	Not mentioned	R	Not mentioned	No	No	Not mentioned	Not clear	Never mentioned - continous variable but units not mentioned	Beta	-0.054	NA	95	-0.117	0.01	0.099	NA	NA	The major limitation was that, the current study mainly serves as discovery, further verification steps need to be carried out. Furthermore, previous study showed that the potential link between gut microbiome to hypertension is through inflammation. However, in the present study, we could not provide information about associations between significant bacteria and inflammation as we did not collect any markers of inflammation. Therefore, the underlying mechanisms among dysbacteriosis, metabolic activity and BP variation discovered here waits for further validation and exploration.	Not mentioned	Not mentioned	Not mentioned	They performed the GWAS in this sample but the GWAS analysis was not clear at all	They looked at metabolites as well as exposures;	Acinetobacter radioresistens	Acetic acid	-0.054	NA	95	-0.117	0.01	0.099	NA	Not mentioned
3132308026	No	No	Yes	Integrated metagenome and metabolome analyses of blood pressure studies in early postmenopausal Chinese women	2021	Journal of Hypertension	10.1097/HJH.0000000000002832	Hui-Min Liu	Hong-Wen Deng	hdeng2@tulane.edu	Tulane Center of Bioinformatics and Genomics, Department of Biostatistics and Data Science, Tulane University School of Public Health and Tropical Medicine, New Orleans, LA 70112, USA; Center for System Biology, Data Sciences, and Reproductive Health, School of Basic Medical Science, Central South University, 172 Tongzipo Road, Yuelu District, Changsha 410013, Hunan Province, P.R. China	We carried out sensitivity analyses on gut microbiota metagenomic sequencing, untargeted metabolome, targeted metabolome for short-chain fatty acids (SCFAs) and human whole genome sequencing from 402 early postmenopausal Chinese women	Many lines of seminal evidence suggested the crucial roles of host-metabolites, short-chain fatty acids (SCFAs) and gut microbiota in blood pressure (BP) variation	"One-sample" but list two-sample methods	Metabolites	Acetic acid	Metabolic health	These were "blood pressure related metabolites" found in their "partial least squares analysis and joint analysis" adjusted for confounding factors ("including age, menopause time and BMI"). Untargeted metabolomics undertaken through liquid chromatography-mass spectrometer (LC-MS) method and targeted metabolites were measured using SCFA analysis based on the gas chromatography-tandem mass spectrometry (GC-MS) method	Current study	40+	Females	NA	NA	402	NA	Authors ran a GWAS of 402 individuals in their data of chinese women over 40	Healthy participants - 402 early postmenopausal Chinese women were randomly recruited from Guangzhou City, China. The inclusion criteria included aged 40 years or older, being in early postmenopausal stage, and have lived in GuangZhou City for at least 3 months	Chinese (GuangZhou City)	Gut microbiome	Bacteroides fragilis	Current study	40+	Females	402	NA	Authors did GWAS of 402 individuals in their own data	healthy subjects	Current study (Chinese women)	Potential confounding factors, including age, BMI and menopause time were adjusted in GWAS	Not mentioned in GWAS steps	Not mentioned	MR-Egger, simple median and weighted median compared to IVW	Not mentioned	Not mentioned	Not mentioned	Hardy–Weinberg equilibrium (HWE) P value greater than 1.0 × 10−5	NA	NA	NA	They don't mention the number of SNPs (or the criteria at which SNPs were considered); they only say "GWAS were implemented in plink"	Not clear what they did	No	NA	Inverse variance weighted	MR Egger	Simple median	Weighted median			Really unclear what they did but think they undertook GWA	Not mentioned	R	Not mentioned	No	No	Not mentioned	Not clear	Never mentioned - continous variable but units not mentioned	Beta	0.206	NA	95	0.135	0.276	0	NA	NA	The major limitation was that, the current study mainly serves as discovery, further verification steps need to be carried out. Furthermore, previous study showed that the potential link between gut microbiome to hypertension is through inflammation. However, in the present study, we could not provide information about associations between significant bacteria and inflammation as we did not collect any markers of inflammation. Therefore, the underlying mechanisms among dysbacteriosis, metabolic activity and BP variation discovered here waits for further validation and exploration.	Not mentioned	Not mentioned	Not mentioned	They performed the GWAS in this sample but the GWAS analysis was not clear at all	They looked at metabolites as well as exposures;	Bacteroides fragilis	Acetic acid	0.206	NA	95	0.135	0.276	0	NA	Not mentioned
3132308026	No	No	Yes	Integrated metagenome and metabolome analyses of blood pressure studies in early postmenopausal Chinese women	2021	Journal of Hypertension	10.1097/HJH.0000000000002832	Hui-Min Liu	Hong-Wen Deng	hdeng2@tulane.edu	Tulane Center of Bioinformatics and Genomics, Department of Biostatistics and Data Science, Tulane University School of Public Health and Tropical Medicine, New Orleans, LA 70112, USA; Center for System Biology, Data Sciences, and Reproductive Health, School of Basic Medical Science, Central South University, 172 Tongzipo Road, Yuelu District, Changsha 410013, Hunan Province, P.R. China	We carried out sensitivity analyses on gut microbiota metagenomic sequencing, untargeted metabolome, targeted metabolome for short-chain fatty acids (SCFAs) and human whole genome sequencing from 402 early postmenopausal Chinese women	Many lines of seminal evidence suggested the crucial roles of host-metabolites, short-chain fatty acids (SCFAs) and gut microbiota in blood pressure (BP) variation	"One-sample" but list two-sample methods	Metabolites	Acetic acid	Metabolic health	These were "blood pressure related metabolites" found in their "partial least squares analysis and joint analysis" adjusted for confounding factors ("including age, menopause time and BMI"). Untargeted metabolomics undertaken through liquid chromatography-mass spectrometer (LC-MS) method and targeted metabolites were measured using SCFA analysis based on the gas chromatography-tandem mass spectrometry (GC-MS) method	Current study	40+	Females	NA	NA	402	NA	Authors ran a GWAS of 402 individuals in their data of chinese women over 40	Healthy participants - 402 early postmenopausal Chinese women were randomly recruited from Guangzhou City, China. The inclusion criteria included aged 40 years or older, being in early postmenopausal stage, and have lived in GuangZhou City for at least 3 months	Chinese (GuangZhou City)	Gut microbiome	Clostridiumsp CAG.226	Current study	40+	Females	402	NA	Authors did GWAS of 402 individuals in their own data	healthy subjects	Current study (Chinese women)	Potential confounding factors, including age, BMI and menopause time were adjusted in GWAS	Not mentioned in GWAS steps	Not mentioned	MR-Egger, simple median and weighted median compared to IVW	Not mentioned	Not mentioned	Not mentioned	Hardy–Weinberg equilibrium (HWE) P value greater than 1.0 × 10−5	NA	NA	NA	They don't mention the number of SNPs (or the criteria at which SNPs were considered); they only say "GWAS were implemented in plink"	Not clear what they did	No	NA	Inverse variance weighted	MR Egger	Simple median	Weighted median			Really unclear what they did but think they undertook GWA	Not mentioned	R	Not mentioned	No	No	Not mentioned	Not clear	Never mentioned - continous variable but units not mentioned	Beta	-0.07	NA	95	-0.132	-0.007	0.028	NA	NA	The major limitation was that, the current study mainly serves as discovery, further verification steps need to be carried out. Furthermore, previous study showed that the potential link between gut microbiome to hypertension is through inflammation. However, in the present study, we could not provide information about associations between significant bacteria and inflammation as we did not collect any markers of inflammation. Therefore, the underlying mechanisms among dysbacteriosis, metabolic activity and BP variation discovered here waits for further validation and exploration.	Not mentioned	Not mentioned	Not mentioned	They performed the GWAS in this sample but the GWAS analysis was not clear at all	They looked at metabolites as well as exposures;	Clostridiumsp CAG.226	Acetic acid	-0.07	NA	95	-0.132	-0.007	0.028	NA	Not mentioned
3132308026	No	No	Yes	Integrated metagenome and metabolome analyses of blood pressure studies in early postmenopausal Chinese women	2021	Journal of Hypertension	10.1097/HJH.0000000000002832	Hui-Min Liu	Hong-Wen Deng	hdeng2@tulane.edu	Tulane Center of Bioinformatics and Genomics, Department of Biostatistics and Data Science, Tulane University School of Public Health and Tropical Medicine, New Orleans, LA 70112, USA; Center for System Biology, Data Sciences, and Reproductive Health, School of Basic Medical Science, Central South University, 172 Tongzipo Road, Yuelu District, Changsha 410013, Hunan Province, P.R. China	We carried out sensitivity analyses on gut microbiota metagenomic sequencing, untargeted metabolome, targeted metabolome for short-chain fatty acids (SCFAs) and human whole genome sequencing from 402 early postmenopausal Chinese women	Many lines of seminal evidence suggested the crucial roles of host-metabolites, short-chain fatty acids (SCFAs) and gut microbiota in blood pressure (BP) variation	"One-sample" but list two-sample methods	Metabolites	Acetic acid	Metabolic health	These were "blood pressure related metabolites" found in their "partial least squares analysis and joint analysis" adjusted for confounding factors ("including age, menopause time and BMI"). Untargeted metabolomics undertaken through liquid chromatography-mass spectrometer (LC-MS) method and targeted metabolites were measured using SCFA analysis based on the gas chromatography-tandem mass spectrometry (GC-MS) method	Current study	40+	Females	NA	NA	402	NA	Authors ran a GWAS of 402 individuals in their data of chinese women over 40	Healthy participants - 402 early postmenopausal Chinese women were randomly recruited from Guangzhou City, China. The inclusion criteria included aged 40 years or older, being in early postmenopausal stage, and have lived in GuangZhou City for at least 3 months	Chinese (GuangZhou City)	Gut microbiome	Coprococcussp CAG.131	Current study	40+	Females	402	NA	Authors did GWAS of 402 individuals in their own data	healthy subjects	Current study (Chinese women)	Potential confounding factors, including age, BMI and menopause time were adjusted in GWAS	Not mentioned in GWAS steps	Not mentioned	MR-Egger, simple median and weighted median compared to IVW	Not mentioned	Not mentioned	Not mentioned	Hardy–Weinberg equilibrium (HWE) P value greater than 1.0 × 10−5	NA	NA	NA	They don't mention the number of SNPs (or the criteria at which SNPs were considered); they only say "GWAS were implemented in plink"	Not clear what they did	No	NA	Inverse variance weighted	MR Egger	Simple median	Weighted median			Really unclear what they did but think they undertook GWA	Not mentioned	R	Not mentioned	No	No	Not mentioned	Not clear	Never mentioned - continous variable but units not mentioned	Beta	-0.059	NA	95	-0.114	-0.003	0.039	NA	NA	The major limitation was that, the current study mainly serves as discovery, further verification steps need to be carried out. Furthermore, previous study showed that the potential link between gut microbiome to hypertension is through inflammation. However, in the present study, we could not provide information about associations between significant bacteria and inflammation as we did not collect any markers of inflammation. Therefore, the underlying mechanisms among dysbacteriosis, metabolic activity and BP variation discovered here waits for further validation and exploration.	Not mentioned	Not mentioned	Not mentioned	They performed the GWAS in this sample but the GWAS analysis was not clear at all	They looked at metabolites as well as exposures;	Coprococcussp CAG.131	Acetic acid	-0.059	NA	95	-0.114	-0.003	0.039	NA	Not mentioned
3132308026	No	No	Yes	Integrated metagenome and metabolome analyses of blood pressure studies in early postmenopausal Chinese women	2021	Journal of Hypertension	10.1097/HJH.0000000000002832	Hui-Min Liu	Hong-Wen Deng	hdeng2@tulane.edu	Tulane Center of Bioinformatics and Genomics, Department of Biostatistics and Data Science, Tulane University School of Public Health and Tropical Medicine, New Orleans, LA 70112, USA; Center for System Biology, Data Sciences, and Reproductive Health, School of Basic Medical Science, Central South University, 172 Tongzipo Road, Yuelu District, Changsha 410013, Hunan Province, P.R. China	We carried out sensitivity analyses on gut microbiota metagenomic sequencing, untargeted metabolome, targeted metabolome for short-chain fatty acids (SCFAs) and human whole genome sequencing from 402 early postmenopausal Chinese women	Many lines of seminal evidence suggested the crucial roles of host-metabolites, short-chain fatty acids (SCFAs) and gut microbiota in blood pressure (BP) variation	"One-sample" but list two-sample methods	Metabolites	Caproic acid	Metabolic health	These were "blood pressure related metabolites" found in their "partial least squares analysis and joint analysis" adjusted for confounding factors ("including age, menopause time and BMI"). Untargeted metabolomics undertaken through liquid chromatography-mass spectrometer (LC-MS) method and targeted metabolites were measured using SCFA analysis based on the gas chromatography-tandem mass spectrometry (GC-MS) method	Current study	40+	Females	NA	NA	402	NA	Authors ran a GWAS of 402 individuals in their data of chinese women over 40	Healthy participants - 402 early postmenopausal Chinese women were randomly recruited from Guangzhou City, China. The inclusion criteria included aged 40 years or older, being in early postmenopausal stage, and have lived in GuangZhou City for at least 3 months	Chinese (GuangZhou City)	Gut microbiome	Acinetobacter radioresistens	Current study	40+	Females	402	NA	Authors did GWAS of 402 individuals in their own data	healthy subjects	Current study (Chinese women)	Potential confounding factors, including age, BMI and menopause time were adjusted in GWAS	Not mentioned in GWAS steps	Not mentioned	MR-Egger, simple median and weighted median compared to IVW	Not mentioned	Not mentioned	Not mentioned	Hardy–Weinberg equilibrium (HWE) P value greater than 1.0 × 10−5	NA	NA	NA	They don't mention the number of SNPs (or the criteria at which SNPs were considered); they only say "GWAS were implemented in plink"	Not clear what they did	No	NA	Inverse variance weighted	MR Egger	Simple median	Weighted median			Really unclear what they did but think they undertook GWA	Not mentioned	R	Not mentioned	No	No	Not mentioned	Not clear	Never mentioned - continous variable but units not mentioned	Beta	-0.053	NA	95	-0.116	0.011	0.103	NA	NA	The major limitation was that, the current study mainly serves as discovery, further verification steps need to be carried out. Furthermore, previous study showed that the potential link between gut microbiome to hypertension is through inflammation. However, in the present study, we could not provide information about associations between significant bacteria and inflammation as we did not collect any markers of inflammation. Therefore, the underlying mechanisms among dysbacteriosis, metabolic activity and BP variation discovered here waits for further validation and exploration.	Not mentioned	Not mentioned	Not mentioned	They performed the GWAS in this sample but the GWAS analysis was not clear at all	They looked at metabolites as well as exposures;	Acinetobacter radioresistens	Caproic acid	-0.053	NA	95	-0.116	0.011	0.103	NA	Not mentioned
3132308026	No	No	Yes	Integrated metagenome and metabolome analyses of blood pressure studies in early postmenopausal Chinese women	2021	Journal of Hypertension	10.1097/HJH.0000000000002832	Hui-Min Liu	Hong-Wen Deng	hdeng2@tulane.edu	Tulane Center of Bioinformatics and Genomics, Department of Biostatistics and Data Science, Tulane University School of Public Health and Tropical Medicine, New Orleans, LA 70112, USA; Center for System Biology, Data Sciences, and Reproductive Health, School of Basic Medical Science, Central South University, 172 Tongzipo Road, Yuelu District, Changsha 410013, Hunan Province, P.R. China	We carried out sensitivity analyses on gut microbiota metagenomic sequencing, untargeted metabolome, targeted metabolome for short-chain fatty acids (SCFAs) and human whole genome sequencing from 402 early postmenopausal Chinese women	Many lines of seminal evidence suggested the crucial roles of host-metabolites, short-chain fatty acids (SCFAs) and gut microbiota in blood pressure (BP) variation	"One-sample" but list two-sample methods	Metabolites	Caproic acid	Metabolic health	These were "blood pressure related metabolites" found in their "partial least squares analysis and joint analysis" adjusted for confounding factors ("including age, menopause time and BMI"). Untargeted metabolomics undertaken through liquid chromatography-mass spectrometer (LC-MS) method and targeted metabolites were measured using SCFA analysis based on the gas chromatography-tandem mass spectrometry (GC-MS) method	Current study	40+	Females	NA	NA	402	NA	Authors ran a GWAS of 402 individuals in their data of chinese women over 40	Healthy participants - 402 early postmenopausal Chinese women were randomly recruited from Guangzhou City, China. The inclusion criteria included aged 40 years or older, being in early postmenopausal stage, and have lived in GuangZhou City for at least 3 months	Chinese (GuangZhou City)	Gut microbiome	Bacteroides fragilis	Current study	40+	Females	402	NA	Authors did GWAS of 402 individuals in their own data	healthy subjects	Current study (Chinese women)	Potential confounding factors, including age, BMI and menopause time were adjusted in GWAS	Not mentioned in GWAS steps	Not mentioned	MR-Egger, simple median and weighted median compared to IVW	Not mentioned	Not mentioned	Not mentioned	Hardy–Weinberg equilibrium (HWE) P value greater than 1.0 × 10−5	NA	NA	NA	They don't mention the number of SNPs (or the criteria at which SNPs were considered); they only say "GWAS were implemented in plink"	Not clear what they did	No	NA	Inverse variance weighted	MR Egger	Simple median	Weighted median			Really unclear what they did but think they undertook GWA	Not mentioned	R	Not mentioned	No	No	Not mentioned	Not clear	Never mentioned - continous variable but units not mentioned	Beta	-0.169	NA	95	-0.242	-0.095	0	NA	NA	The major limitation was that, the current study mainly serves as discovery, further verification steps need to be carried out. Furthermore, previous study showed that the potential link between gut microbiome to hypertension is through inflammation. However, in the present study, we could not provide information about associations between significant bacteria and inflammation as we did not collect any markers of inflammation. Therefore, the underlying mechanisms among dysbacteriosis, metabolic activity and BP variation discovered here waits for further validation and exploration.	Not mentioned	Not mentioned	Not mentioned	They performed the GWAS in this sample but the GWAS analysis was not clear at all	They looked at metabolites as well as exposures;	Bacteroides fragilis	Caproic acid	-0.169	NA	95	-0.242	-0.095	0	NA	Not mentioned
3132308026	No	No	Yes	Integrated metagenome and metabolome analyses of blood pressure studies in early postmenopausal Chinese women	2021	Journal of Hypertension	10.1097/HJH.0000000000002832	Hui-Min Liu	Hong-Wen Deng	hdeng2@tulane.edu	Tulane Center of Bioinformatics and Genomics, Department of Biostatistics and Data Science, Tulane University School of Public Health and Tropical Medicine, New Orleans, LA 70112, USA; Center for System Biology, Data Sciences, and Reproductive Health, School of Basic Medical Science, Central South University, 172 Tongzipo Road, Yuelu District, Changsha 410013, Hunan Province, P.R. China	We carried out sensitivity analyses on gut microbiota metagenomic sequencing, untargeted metabolome, targeted metabolome for short-chain fatty acids (SCFAs) and human whole genome sequencing from 402 early postmenopausal Chinese women	Many lines of seminal evidence suggested the crucial roles of host-metabolites, short-chain fatty acids (SCFAs) and gut microbiota in blood pressure (BP) variation	"One-sample" but list two-sample methods	Metabolites	Caproic acid	Metabolic health	These were "blood pressure related metabolites" found in their "partial least squares analysis and joint analysis" adjusted for confounding factors ("including age, menopause time and BMI"). Untargeted metabolomics undertaken through liquid chromatography-mass spectrometer (LC-MS) method and targeted metabolites were measured using SCFA analysis based on the gas chromatography-tandem mass spectrometry (GC-MS) method	Current study	40+	Females	NA	NA	402	NA	Authors ran a GWAS of 402 individuals in their data of chinese women over 40	Healthy participants - 402 early postmenopausal Chinese women were randomly recruited from Guangzhou City, China. The inclusion criteria included aged 40 years or older, being in early postmenopausal stage, and have lived in GuangZhou City for at least 3 months	Chinese (GuangZhou City)	Gut microbiome	Clostridiumsp CAG.226	Current study	40+	Females	402	NA	Authors did GWAS of 402 individuals in their own data	healthy subjects	Current study (Chinese women)	Potential confounding factors, including age, BMI and menopause time were adjusted in GWAS	Not mentioned in GWAS steps	Not mentioned	MR-Egger, simple median and weighted median compared to IVW	Not mentioned	Not mentioned	Not mentioned	Hardy–Weinberg equilibrium (HWE) P value greater than 1.0 × 10−5	NA	NA	NA	They don't mention the number of SNPs (or the criteria at which SNPs were considered); they only say "GWAS were implemented in plink"	Not clear what they did	No	NA	Inverse variance weighted	MR Egger	Simple median	Weighted median			Really unclear what they did but think they undertook GWA	Not mentioned	R	Not mentioned	No	No	Not mentioned	Not clear	Never mentioned - continous variable but units not mentioned	Beta	0.12	NA	95	0.057	0.182	0	NA	NA	The major limitation was that, the current study mainly serves as discovery, further verification steps need to be carried out. Furthermore, previous study showed that the potential link between gut microbiome to hypertension is through inflammation. However, in the present study, we could not provide information about associations between significant bacteria and inflammation as we did not collect any markers of inflammation. Therefore, the underlying mechanisms among dysbacteriosis, metabolic activity and BP variation discovered here waits for further validation and exploration.	Not mentioned	Not mentioned	Not mentioned	They performed the GWAS in this sample but the GWAS analysis was not clear at all	They looked at metabolites as well as exposures;	Clostridiumsp CAG.226	Caproic acid	0.12	NA	95	0.057	0.182	0	NA	Not mentioned
3132308026	No	No	Yes	Integrated metagenome and metabolome analyses of blood pressure studies in early postmenopausal Chinese women	2021	Journal of Hypertension	10.1097/HJH.0000000000002832	Hui-Min Liu	Hong-Wen Deng	hdeng2@tulane.edu	Tulane Center of Bioinformatics and Genomics, Department of Biostatistics and Data Science, Tulane University School of Public Health and Tropical Medicine, New Orleans, LA 70112, USA; Center for System Biology, Data Sciences, and Reproductive Health, School of Basic Medical Science, Central South University, 172 Tongzipo Road, Yuelu District, Changsha 410013, Hunan Province, P.R. China	We carried out sensitivity analyses on gut microbiota metagenomic sequencing, untargeted metabolome, targeted metabolome for short-chain fatty acids (SCFAs) and human whole genome sequencing from 402 early postmenopausal Chinese women	Many lines of seminal evidence suggested the crucial roles of host-metabolites, short-chain fatty acids (SCFAs) and gut microbiota in blood pressure (BP) variation	"One-sample" but list two-sample methods	Metabolites	Caproic acid	Metabolic health	These were "blood pressure related metabolites" found in their "partial least squares analysis and joint analysis" adjusted for confounding factors ("including age, menopause time and BMI"). Untargeted metabolomics undertaken through liquid chromatography-mass spectrometer (LC-MS) method and targeted metabolites were measured using SCFA analysis based on the gas chromatography-tandem mass spectrometry (GC-MS) method	Current study	40+	Females	NA	NA	402	NA	Authors ran a GWAS of 402 individuals in their data of chinese women over 40	Healthy participants - 402 early postmenopausal Chinese women were randomly recruited from Guangzhou City, China. The inclusion criteria included aged 40 years or older, being in early postmenopausal stage, and have lived in GuangZhou City for at least 3 months	Chinese (GuangZhou City)	Gut microbiome	Coprococcussp CAG.131	Current study	40+	Females	402	NA	Authors did GWAS of 402 individuals in their own data	healthy subjects	Current study (Chinese women)	Potential confounding factors, including age, BMI and menopause time were adjusted in GWAS	Not mentioned in GWAS steps	Not mentioned	MR-Egger, simple median and weighted median compared to IVW	Not mentioned	Not mentioned	Not mentioned	Hardy–Weinberg equilibrium (HWE) P value greater than 1.0 × 10−5	NA	NA	NA	They don't mention the number of SNPs (or the criteria at which SNPs were considered); they only say "GWAS were implemented in plink"	Not clear what they did	No	NA	Inverse variance weighted	MR Egger	Simple median	Weighted median			Really unclear what they did but think they undertook GWA	Not mentioned	R	Not mentioned	No	No	Not mentioned	Not clear	Never mentioned - continous variable but units not mentioned	Beta	0.036	NA	95	-0.02	0.091	0.211	NA	NA	The major limitation was that, the current study mainly serves as discovery, further verification steps need to be carried out. Furthermore, previous study showed that the potential link between gut microbiome to hypertension is through inflammation. However, in the present study, we could not provide information about associations between significant bacteria and inflammation as we did not collect any markers of inflammation. Therefore, the underlying mechanisms among dysbacteriosis, metabolic activity and BP variation discovered here waits for further validation and exploration.	Not mentioned	Not mentioned	Not mentioned	They performed the GWAS in this sample but the GWAS analysis was not clear at all	They looked at metabolites as well as exposures;	Coprococcussp CAG.131	Caproic acid	0.036	NA	95	-0.02	0.091	0.211	NA	Not mentioned
3132308026	No	No	Yes	Integrated metagenome and metabolome analyses of blood pressure studies in early postmenopausal Chinese women	2021	Journal of Hypertension	10.1097/HJH.0000000000002832	Hui-Min Liu	Hong-Wen Deng	hdeng2@tulane.edu	Tulane Center of Bioinformatics and Genomics, Department of Biostatistics and Data Science, Tulane University School of Public Health and Tropical Medicine, New Orleans, LA 70112, USA; Center for System Biology, Data Sciences, and Reproductive Health, School of Basic Medical Science, Central South University, 172 Tongzipo Road, Yuelu District, Changsha 410013, Hunan Province, P.R. China	We carried out sensitivity analyses on gut microbiota metagenomic sequencing, untargeted metabolome, targeted metabolome for short-chain fatty acids (SCFAs) and human whole genome sequencing from 402 early postmenopausal Chinese women	Many lines of seminal evidence suggested the crucial roles of host-metabolites, short-chain fatty acids (SCFAs) and gut microbiota in blood pressure (BP) variation	"One-sample" but list two-sample methods	Metabolites	Phenylacetylglutamine	Metabolic health	These were "blood pressure related metabolites" found in their "partial least squares analysis and joint analysis" adjusted for confounding factors ("including age, menopause time and BMI"). Untargeted metabolomics undertaken through liquid chromatography-mass spectrometer (LC-MS) method and targeted metabolites were measured using SCFA analysis based on the gas chromatography-tandem mass spectrometry (GC-MS) method	Current study	40+	Females	NA	NA	402	NA	Authors ran a GWAS of 402 individuals in their data of chinese women over 40	Healthy participants - 402 early postmenopausal Chinese women were randomly recruited from Guangzhou City, China. The inclusion criteria included aged 40 years or older, being in early postmenopausal stage, and have lived in GuangZhou City for at least 3 months	Chinese (GuangZhou City)	Gut microbiome	Acinetobacter radioresistens	Current study	40+	Females	402	NA	Authors did GWAS of 402 individuals in their own data	healthy subjects	Current study (Chinese women)	Potential confounding factors, including age, BMI and menopause time were adjusted in GWAS	Not mentioned in GWAS steps	Not mentioned	MR-Egger, simple median and weighted median compared to IVW	Not mentioned	Not mentioned	Not mentioned	Hardy–Weinberg equilibrium (HWE) P value greater than 1.0 × 10−5	NA	NA	NA	They don't mention the number of SNPs (or the criteria at which SNPs were considered); they only say "GWAS were implemented in plink"	Not clear what they did	No	NA	Inverse variance weighted	MR Egger	Simple median	Weighted median			Really unclear what they did but think they undertook GWA	Not mentioned	R	Not mentioned	No	No	Not mentioned	Not clear	Never mentioned - continous variable but units not mentioned	Beta	-0.075	NA	95	-0.133	-0.017	0.011	NA	NA	The major limitation was that, the current study mainly serves as discovery, further verification steps need to be carried out. Furthermore, previous study showed that the potential link between gut microbiome to hypertension is through inflammation. However, in the present study, we could not provide information about associations between significant bacteria and inflammation as we did not collect any markers of inflammation. Therefore, the underlying mechanisms among dysbacteriosis, metabolic activity and BP variation discovered here waits for further validation and exploration.	Not mentioned	Not mentioned	Not mentioned	They performed the GWAS in this sample but the GWAS analysis was not clear at all	They looked at metabolites as well as exposures;	Acinetobacter radioresistens	Phenylacetylglutamine	-0.075	NA	95	-0.133	-0.017	0.011	NA	Not mentioned
3132308026	No	No	Yes	Integrated metagenome and metabolome analyses of blood pressure studies in early postmenopausal Chinese women	2021	Journal of Hypertension	10.1097/HJH.0000000000002832	Hui-Min Liu	Hong-Wen Deng	hdeng2@tulane.edu	Tulane Center of Bioinformatics and Genomics, Department of Biostatistics and Data Science, Tulane University School of Public Health and Tropical Medicine, New Orleans, LA 70112, USA; Center for System Biology, Data Sciences, and Reproductive Health, School of Basic Medical Science, Central South University, 172 Tongzipo Road, Yuelu District, Changsha 410013, Hunan Province, P.R. China	We carried out sensitivity analyses on gut microbiota metagenomic sequencing, untargeted metabolome, targeted metabolome for short-chain fatty acids (SCFAs) and human whole genome sequencing from 402 early postmenopausal Chinese women	Many lines of seminal evidence suggested the crucial roles of host-metabolites, short-chain fatty acids (SCFAs) and gut microbiota in blood pressure (BP) variation	"One-sample" but list two-sample methods	Metabolites	Phenylacetylglutamine	Metabolic health	These were "blood pressure related metabolites" found in their "partial least squares analysis and joint analysis" adjusted for confounding factors ("including age, menopause time and BMI"). Untargeted metabolomics undertaken through liquid chromatography-mass spectrometer (LC-MS) method and targeted metabolites were measured using SCFA analysis based on the gas chromatography-tandem mass spectrometry (GC-MS) method	Current study	40+	Females	NA	NA	402	NA	Authors ran a GWAS of 402 individuals in their data of chinese women over 40	Healthy participants - 402 early postmenopausal Chinese women were randomly recruited from Guangzhou City, China. The inclusion criteria included aged 40 years or older, being in early postmenopausal stage, and have lived in GuangZhou City for at least 3 months	Chinese (GuangZhou City)	Gut microbiome	Bacteroides fragilis	Current study	40+	Females	402	NA	Authors did GWAS of 402 individuals in their own data	healthy subjects	Current study (Chinese women)	Potential confounding factors, including age, BMI and menopause time were adjusted in GWAS	Not mentioned in GWAS steps	Not mentioned	MR-Egger, simple median and weighted median compared to IVW	Not mentioned	Not mentioned	Not mentioned	Hardy–Weinberg equilibrium (HWE) P value greater than 1.0 × 10−5	NA	NA	NA	They don't mention the number of SNPs (or the criteria at which SNPs were considered); they only say "GWAS were implemented in plink"	Not clear what they did	No	NA	Inverse variance weighted	MR Egger	Simple median	Weighted median			Really unclear what they did but think they undertook GWA	Not mentioned	R	Not mentioned	No	No	Not mentioned	Not clear	Never mentioned - continous variable but units not mentioned	Beta	-0.245	NA	95	-0.315	-0.175	0	NA	NA	The major limitation was that, the current study mainly serves as discovery, further verification steps need to be carried out. Furthermore, previous study showed that the potential link between gut microbiome to hypertension is through inflammation. However, in the present study, we could not provide information about associations between significant bacteria and inflammation as we did not collect any markers of inflammation. Therefore, the underlying mechanisms among dysbacteriosis, metabolic activity and BP variation discovered here waits for further validation and exploration.	Not mentioned	Not mentioned	Not mentioned	They performed the GWAS in this sample but the GWAS analysis was not clear at all	They looked at metabolites as well as exposures;	Bacteroides fragilis	Phenylacetylglutamine	-0.245	NA	95	-0.315	-0.175	0	NA	Not mentioned
3132308026	No	No	Yes	Integrated metagenome and metabolome analyses of blood pressure studies in early postmenopausal Chinese women	2021	Journal of Hypertension	10.1097/HJH.0000000000002832	Hui-Min Liu	Hong-Wen Deng	hdeng2@tulane.edu	Tulane Center of Bioinformatics and Genomics, Department of Biostatistics and Data Science, Tulane University School of Public Health and Tropical Medicine, New Orleans, LA 70112, USA; Center for System Biology, Data Sciences, and Reproductive Health, School of Basic Medical Science, Central South University, 172 Tongzipo Road, Yuelu District, Changsha 410013, Hunan Province, P.R. China	We carried out sensitivity analyses on gut microbiota metagenomic sequencing, untargeted metabolome, targeted metabolome for short-chain fatty acids (SCFAs) and human whole genome sequencing from 402 early postmenopausal Chinese women	Many lines of seminal evidence suggested the crucial roles of host-metabolites, short-chain fatty acids (SCFAs) and gut microbiota in blood pressure (BP) variation	"One-sample" but list two-sample methods	Metabolites	Phenylacetylglutamine	Metabolic health	These were "blood pressure related metabolites" found in their "partial least squares analysis and joint analysis" adjusted for confounding factors ("including age, menopause time and BMI"). Untargeted metabolomics undertaken through liquid chromatography-mass spectrometer (LC-MS) method and targeted metabolites were measured using SCFA analysis based on the gas chromatography-tandem mass spectrometry (GC-MS) method	Current study	40+	Females	NA	NA	402	NA	Authors ran a GWAS of 402 individuals in their data of chinese women over 40	Healthy participants - 402 early postmenopausal Chinese women were randomly recruited from Guangzhou City, China. The inclusion criteria included aged 40 years or older, being in early postmenopausal stage, and have lived in GuangZhou City for at least 3 months	Chinese (GuangZhou City)	Gut microbiome	Clostridiumsp CAG.226	Current study	40+	Females	402	NA	Authors did GWAS of 402 individuals in their own data	healthy subjects	Current study (Chinese women)	Potential confounding factors, including age, BMI and menopause time were adjusted in GWAS	Not mentioned in GWAS steps	Not mentioned	MR-Egger, simple median and weighted median compared to IVW	Not mentioned	Not mentioned	Not mentioned	Hardy–Weinberg equilibrium (HWE) P value greater than 1.0 × 10−5	NA	NA	NA	They don't mention the number of SNPs (or the criteria at which SNPs were considered); they only say "GWAS were implemented in plink"	Not clear what they did	No	NA	Inverse variance weighted	MR Egger	Simple median	Weighted median			Really unclear what they did but think they undertook GWA	Not mentioned	R	Not mentioned	No	No	Not mentioned	Not clear	Never mentioned - continous variable but units not mentioned	Beta	0.169	NA	95	0.106	0.232	0	NA	NA	The major limitation was that, the current study mainly serves as discovery, further verification steps need to be carried out. Furthermore, previous study showed that the potential link between gut microbiome to hypertension is through inflammation. However, in the present study, we could not provide information about associations between significant bacteria and inflammation as we did not collect any markers of inflammation. Therefore, the underlying mechanisms among dysbacteriosis, metabolic activity and BP variation discovered here waits for further validation and exploration.	Not mentioned	Not mentioned	Not mentioned	They performed the GWAS in this sample but the GWAS analysis was not clear at all	They looked at metabolites as well as exposures;	Clostridiumsp CAG.226	Phenylacetylglutamine	0.169	NA	95	0.106	0.232	0	NA	Not mentioned
3132308026	No	No	Yes	Integrated metagenome and metabolome analyses of blood pressure studies in early postmenopausal Chinese women	2021	Journal of Hypertension	10.1097/HJH.0000000000002832	Hui-Min Liu	Hong-Wen Deng	hdeng2@tulane.edu	Tulane Center of Bioinformatics and Genomics, Department of Biostatistics and Data Science, Tulane University School of Public Health and Tropical Medicine, New Orleans, LA 70112, USA; Center for System Biology, Data Sciences, and Reproductive Health, School of Basic Medical Science, Central South University, 172 Tongzipo Road, Yuelu District, Changsha 410013, Hunan Province, P.R. China	We carried out sensitivity analyses on gut microbiota metagenomic sequencing, untargeted metabolome, targeted metabolome for short-chain fatty acids (SCFAs) and human whole genome sequencing from 402 early postmenopausal Chinese women	Many lines of seminal evidence suggested the crucial roles of host-metabolites, short-chain fatty acids (SCFAs) and gut microbiota in blood pressure (BP) variation	"One-sample" but list two-sample methods	Metabolites	Phenylacetylglutamine	Metabolic health	These were "blood pressure related metabolites" found in their "partial least squares analysis and joint analysis" adjusted for confounding factors ("including age, menopause time and BMI"). Untargeted metabolomics undertaken through liquid chromatography-mass spectrometer (LC-MS) method and targeted metabolites were measured using SCFA analysis based on the gas chromatography-tandem mass spectrometry (GC-MS) method	Current study	40+	Females	NA	NA	402	NA	Authors ran a GWAS of 402 individuals in their data of chinese women over 40	Healthy participants - 402 early postmenopausal Chinese women were randomly recruited from Guangzhou City, China. The inclusion criteria included aged 40 years or older, being in early postmenopausal stage, and have lived in GuangZhou City for at least 3 months	Chinese (GuangZhou City)	Gut microbiome	Coprococcussp CAG.131	Current study	40+	Females	402	NA	Authors did GWAS of 402 individuals in their own data	healthy subjects	Current study (Chinese women)	Potential confounding factors, including age, BMI and menopause time were adjusted in GWAS	Not mentioned in GWAS steps	Not mentioned	MR-Egger, simple median and weighted median compared to IVW	Not mentioned	Not mentioned	Not mentioned	Hardy–Weinberg equilibrium (HWE) P value greater than 1.0 × 10−5	NA	NA	NA	They don't mention the number of SNPs (or the criteria at which SNPs were considered); they only say "GWAS were implemented in plink"	Not clear what they did	No	NA	Inverse variance weighted	MR Egger	Simple median	Weighted median			Really unclear what they did but think they undertook GWA	Not mentioned	R	Not mentioned	No	No	Not mentioned	Not clear	Never mentioned - continous variable but units not mentioned	Beta	0.056	NA	95	-0.005	0.117	0.074	NA	NA	The major limitation was that, the current study mainly serves as discovery, further verification steps need to be carried out. Furthermore, previous study showed that the potential link between gut microbiome to hypertension is through inflammation. However, in the present study, we could not provide information about associations between significant bacteria and inflammation as we did not collect any markers of inflammation. Therefore, the underlying mechanisms among dysbacteriosis, metabolic activity and BP variation discovered here waits for further validation and exploration.	Not mentioned	Not mentioned	Not mentioned	They performed the GWAS in this sample but the GWAS analysis was not clear at all	They looked at metabolites as well as exposures;	Coprococcussp CAG.131	Phenylacetylglutamine	0.056	NA	95	-0.005	0.117	0.074	NA	Not mentioned
3132308026	No	No	Yes	Integrated metagenome and metabolome analyses of blood pressure studies in early postmenopausal Chinese women	2021	Journal of Hypertension	10.1097/HJH.0000000000002832	Hui-Min Liu	Hong-Wen Deng	hdeng2@tulane.edu	Tulane Center of Bioinformatics and Genomics, Department of Biostatistics and Data Science, Tulane University School of Public Health and Tropical Medicine, New Orleans, LA 70112, USA; Center for System Biology, Data Sciences, and Reproductive Health, School of Basic Medical Science, Central South University, 172 Tongzipo Road, Yuelu District, Changsha 410013, Hunan Province, P.R. China	We carried out sensitivity analyses on gut microbiota metagenomic sequencing, untargeted metabolome, targeted metabolome for short-chain fatty acids (SCFAs) and human whole genome sequencing from 402 early postmenopausal Chinese women	Many lines of seminal evidence suggested the crucial roles of host-metabolites, short-chain fatty acids (SCFAs) and gut microbiota in blood pressure (BP) variation	"One-sample" but list two-sample methods	Blood pressure	Diastolic blood pressure	Cardiovascular	BP was measured by nurses or physicians after a 15 min rest in a sitting position. Three readings were recorded at 5 min intervals with a random-zero mercury column sphygmomanometer, and the average was taken as the final measurement.	Current study	40+	Females	NA	NA	402	NA	Authors ran a GWAS of 402 individuals in their data of chinese women over 40	Healthy participants - 402 early postmenopausal Chinese women were randomly recruited from Guangzhou City, China. The inclusion criteria included aged 40 years or older, being in early postmenopausal stage, and have lived in GuangZhou City for at least 3 months	Chinese (GuangZhou City)	Gut microbiome	Acinetobacter radioresistens	Current study	40+	Females	402	NA	Authors did GWAS of 402 individuals in their own data	healthy subjects	Current study (Chinese women)	Potential confounding factors, including age, BMI and menopause time were adjusted in GWAS	Not mentioned in GWAS steps	Not mentioned	MR-Egger, simple median and weighted median compared to IVW	Not mentioned	Not mentioned	Not mentioned	Hardy–Weinberg equilibrium (HWE) P value greater than 1.0 × 10−5	NA	NA	NA	They don't mention the number of SNPs (or the criteria at which SNPs were considered); they only say "GWAS were implemented in plink"	Not clear what they did	No	NA	Inverse variance weighted	MR Egger	Simple median	Weighted median			Really unclear what they did but think they undertook GWA	Not mentioned	R	Not mentioned	No	No	Not mentioned	Not clear	Never mentioned - continous variable but units not mentioned	Beta	0.087	NA	95	0.026	0.147	0.005	NA	NA	The major limitation was that, the current study mainly serves as discovery, further verification steps need to be carried out. Furthermore, previous study showed that the potential link between gut microbiome to hypertension is through inflammation. However, in the present study, we could not provide information about associations between significant bacteria and inflammation as we did not collect any markers of inflammation. Therefore, the underlying mechanisms among dysbacteriosis, metabolic activity and BP variation discovered here waits for further validation and exploration.	Not mentioned	Not mentioned	Not mentioned	They performed the GWAS in this sample but the GWAS analysis was not clear at all	They looked at metabolites as well as exposures;	Acinetobacter radioresistens	Diastolic blood pressure	0.087	NA	95	0.026	0.147	0.005	NA	Not mentioned
3132308026	No	No	Yes	Integrated metagenome and metabolome analyses of blood pressure studies in early postmenopausal Chinese women	2021	Journal of Hypertension	10.1097/HJH.0000000000002832	Hui-Min Liu	Hong-Wen Deng	hdeng2@tulane.edu	Tulane Center of Bioinformatics and Genomics, Department of Biostatistics and Data Science, Tulane University School of Public Health and Tropical Medicine, New Orleans, LA 70112, USA; Center for System Biology, Data Sciences, and Reproductive Health, School of Basic Medical Science, Central South University, 172 Tongzipo Road, Yuelu District, Changsha 410013, Hunan Province, P.R. China	We carried out sensitivity analyses on gut microbiota metagenomic sequencing, untargeted metabolome, targeted metabolome for short-chain fatty acids (SCFAs) and human whole genome sequencing from 402 early postmenopausal Chinese women	Many lines of seminal evidence suggested the crucial roles of host-metabolites, short-chain fatty acids (SCFAs) and gut microbiota in blood pressure (BP) variation	"One-sample" but list two-sample methods	Blood pressure	Diastolic blood pressure	Cardiovascular	BP was measured by nurses or physicians after a 15 min rest in a sitting position. Three readings were recorded at 5 min intervals with a random-zero mercury column sphygmomanometer, and the average was taken as the final measurement.	Current study	40+	Females	NA	NA	402	NA	Authors ran a GWAS of 402 individuals in their data of chinese women over 40	Healthy participants - 402 early postmenopausal Chinese women were randomly recruited from Guangzhou City, China. The inclusion criteria included aged 40 years or older, being in early postmenopausal stage, and have lived in GuangZhou City for at least 3 months	Chinese (GuangZhou City)	Gut microbiome	Bacteroides fragilis	Current study	40+	Females	402	NA	Authors did GWAS of 402 individuals in their own data	healthy subjects	Current study (Chinese women)	Potential confounding factors, including age, BMI and menopause time were adjusted in GWAS	Not mentioned in GWAS steps	Not mentioned	MR-Egger, simple median and weighted median compared to IVW	Not mentioned	Not mentioned	Not mentioned	Hardy–Weinberg equilibrium (HWE) P value greater than 1.0 × 10−5	NA	NA	NA	They don't mention the number of SNPs (or the criteria at which SNPs were considered); they only say "GWAS were implemented in plink"	Not clear what they did	No	NA	Inverse variance weighted	MR Egger	Simple median	Weighted median			Really unclear what they did but think they undertook GWA	Not mentioned	R	Not mentioned	No	No	Not mentioned	Not clear	Never mentioned - continous variable but units not mentioned	Beta	0.115	NA	95	0.047	0.183	0.001	NA	NA	The major limitation was that, the current study mainly serves as discovery, further verification steps need to be carried out. Furthermore, previous study showed that the potential link between gut microbiome to hypertension is through inflammation. However, in the present study, we could not provide information about associations between significant bacteria and inflammation as we did not collect any markers of inflammation. Therefore, the underlying mechanisms among dysbacteriosis, metabolic activity and BP variation discovered here waits for further validation and exploration.	Not mentioned	Not mentioned	Not mentioned	They performed the GWAS in this sample but the GWAS analysis was not clear at all	They looked at metabolites as well as exposures;	Bacteroides fragilis	Diastolic blood pressure	0.115	NA	95	0.047	0.183	0.001	NA	Not mentioned
3132308026	No	No	Yes	Integrated metagenome and metabolome analyses of blood pressure studies in early postmenopausal Chinese women	2021	Journal of Hypertension	10.1097/HJH.0000000000002832	Hui-Min Liu	Hong-Wen Deng	hdeng2@tulane.edu	Tulane Center of Bioinformatics and Genomics, Department of Biostatistics and Data Science, Tulane University School of Public Health and Tropical Medicine, New Orleans, LA 70112, USA; Center for System Biology, Data Sciences, and Reproductive Health, School of Basic Medical Science, Central South University, 172 Tongzipo Road, Yuelu District, Changsha 410013, Hunan Province, P.R. China	We carried out sensitivity analyses on gut microbiota metagenomic sequencing, untargeted metabolome, targeted metabolome for short-chain fatty acids (SCFAs) and human whole genome sequencing from 402 early postmenopausal Chinese women	Many lines of seminal evidence suggested the crucial roles of host-metabolites, short-chain fatty acids (SCFAs) and gut microbiota in blood pressure (BP) variation	"One-sample" but list two-sample methods	Blood pressure	Diastolic blood pressure	Cardiovascular	BP was measured by nurses or physicians after a 15 min rest in a sitting position. Three readings were recorded at 5 min intervals with a random-zero mercury column sphygmomanometer, and the average was taken as the final measurement.	Current study	40+	Females	NA	NA	402	NA	Authors ran a GWAS of 402 individuals in their data of chinese women over 40	Healthy participants - 402 early postmenopausal Chinese women were randomly recruited from Guangzhou City, China. The inclusion criteria included aged 40 years or older, being in early postmenopausal stage, and have lived in GuangZhou City for at least 3 months	Chinese (GuangZhou City)	Gut microbiome	Clostridiumsp CAG.226	Current study	40+	Females	402	NA	Authors did GWAS of 402 individuals in their own data	healthy subjects	Current study (Chinese women)	Potential confounding factors, including age, BMI and menopause time were adjusted in GWAS	Not mentioned in GWAS steps	Not mentioned	MR-Egger, simple median and weighted median compared to IVW	Not mentioned	Not mentioned	Not mentioned	Hardy–Weinberg equilibrium (HWE) P value greater than 1.0 × 10−5	NA	NA	NA	They don't mention the number of SNPs (or the criteria at which SNPs were considered); they only say "GWAS were implemented in plink"	Not clear what they did	No	NA	Inverse variance weighted	MR Egger	Simple median	Weighted median			Really unclear what they did but think they undertook GWA	Not mentioned	R	Not mentioned	No	No	Not mentioned	Not clear	Never mentioned - continous variable but units not mentioned	Beta	-0.167	NA	95	-0.235	-0.099	0	NA	NA	The major limitation was that, the current study mainly serves as discovery, further verification steps need to be carried out. Furthermore, previous study showed that the potential link between gut microbiome to hypertension is through inflammation. However, in the present study, we could not provide information about associations between significant bacteria and inflammation as we did not collect any markers of inflammation. Therefore, the underlying mechanisms among dysbacteriosis, metabolic activity and BP variation discovered here waits for further validation and exploration.	Not mentioned	Not mentioned	Not mentioned	They performed the GWAS in this sample but the GWAS analysis was not clear at all	They looked at metabolites as well as exposures;	Clostridiumsp CAG.226	Diastolic blood pressure	-0.167	NA	95	-0.235	-0.099	0	NA	Not mentioned
3132308026	No	No	Yes	Integrated metagenome and metabolome analyses of blood pressure studies in early postmenopausal Chinese women	2021	Journal of Hypertension	10.1097/HJH.0000000000002832	Hui-Min Liu	Hong-Wen Deng	hdeng2@tulane.edu	Tulane Center of Bioinformatics and Genomics, Department of Biostatistics and Data Science, Tulane University School of Public Health and Tropical Medicine, New Orleans, LA 70112, USA; Center for System Biology, Data Sciences, and Reproductive Health, School of Basic Medical Science, Central South University, 172 Tongzipo Road, Yuelu District, Changsha 410013, Hunan Province, P.R. China	We carried out sensitivity analyses on gut microbiota metagenomic sequencing, untargeted metabolome, targeted metabolome for short-chain fatty acids (SCFAs) and human whole genome sequencing from 402 early postmenopausal Chinese women	Many lines of seminal evidence suggested the crucial roles of host-metabolites, short-chain fatty acids (SCFAs) and gut microbiota in blood pressure (BP) variation	"One-sample" but list two-sample methods	Blood pressure	Diastolic blood pressure	Cardiovascular	BP was measured by nurses or physicians after a 15 min rest in a sitting position. Three readings were recorded at 5 min intervals with a random-zero mercury column sphygmomanometer, and the average was taken as the final measurement.	Current study	40+	Females	NA	NA	402	NA	Authors ran a GWAS of 402 individuals in their data of chinese women over 40	Healthy participants - 402 early postmenopausal Chinese women were randomly recruited from Guangzhou City, China. The inclusion criteria included aged 40 years or older, being in early postmenopausal stage, and have lived in GuangZhou City for at least 3 months	Chinese (GuangZhou City)	Gut microbiome	Coprococcussp CAG.131	Current study	40+	Females	402	NA	Authors did GWAS of 402 individuals in their own data	healthy subjects	Current study (Chinese women)	Potential confounding factors, including age, BMI and menopause time were adjusted in GWAS	Not mentioned in GWAS steps	Not mentioned	MR-Egger, simple median and weighted median compared to IVW	Not mentioned	Not mentioned	Not mentioned	Hardy–Weinberg equilibrium (HWE) P value greater than 1.0 × 10−5	NA	NA	NA	They don't mention the number of SNPs (or the criteria at which SNPs were considered); they only say "GWAS were implemented in plink"	Not clear what they did	No	NA	Inverse variance weighted	MR Egger	Simple median	Weighted median			Really unclear what they did but think they undertook GWA	Not mentioned	R	Not mentioned	No	No	Not mentioned	Not clear	Never mentioned - continous variable but units not mentioned	Beta	-0.12	NA	95	-0.174	-0.066	0	NA	NA	The major limitation was that, the current study mainly serves as discovery, further verification steps need to be carried out. Furthermore, previous study showed that the potential link between gut microbiome to hypertension is through inflammation. However, in the present study, we could not provide information about associations between significant bacteria and inflammation as we did not collect any markers of inflammation. Therefore, the underlying mechanisms among dysbacteriosis, metabolic activity and BP variation discovered here waits for further validation and exploration.	Not mentioned	Not mentioned	Not mentioned	They performed the GWAS in this sample but the GWAS analysis was not clear at all	They looked at metabolites as well as exposures;	Coprococcussp CAG.131	Diastolic blood pressure	-0.12	NA	95	-0.174	-0.066	0	NA	Not mentioned
3132308026	No	No	Yes	Integrated metagenome and metabolome analyses of blood pressure studies in early postmenopausal Chinese women	2021	Journal of Hypertension	10.1097/HJH.0000000000002832	Hui-Min Liu	Hong-Wen Deng	hdeng2@tulane.edu	Tulane Center of Bioinformatics and Genomics, Department of Biostatistics and Data Science, Tulane University School of Public Health and Tropical Medicine, New Orleans, LA 70112, USA; Center for System Biology, Data Sciences, and Reproductive Health, School of Basic Medical Science, Central South University, 172 Tongzipo Road, Yuelu District, Changsha 410013, Hunan Province, P.R. China	We carried out sensitivity analyses on gut microbiota metagenomic sequencing, untargeted metabolome, targeted metabolome for short-chain fatty acids (SCFAs) and human whole genome sequencing from 402 early postmenopausal Chinese women	Many lines of seminal evidence suggested the crucial roles of host-metabolites, short-chain fatty acids (SCFAs) and gut microbiota in blood pressure (BP) variation	"One-sample" but list two-sample methods	Blood pressure	Systolic blood pressure	Cardiovascular	BP was measured by nurses or physicians after a 15 min rest in a sitting position. Three readings were recorded at 5 min intervals with a random-zero mercury column sphygmomanometer, and the average was taken as the final measurement.	Current study	40+	Females	NA	NA	402	NA	Authors ran a GWAS of 402 individuals in their data of chinese women over 40	Healthy participants - 402 early postmenopausal Chinese women were randomly recruited from Guangzhou City, China. The inclusion criteria included aged 40 years or older, being in early postmenopausal stage, and have lived in GuangZhou City for at least 3 months	Chinese (GuangZhou City)	Gut microbiome	Acinetobacter radioresistens	Current study	40+	Females	402	NA	Authors did GWAS of 402 individuals in their own data	healthy subjects	Current study (Chinese women)	Potential confounding factors, including age, BMI and menopause time were adjusted in GWAS	Not mentioned in GWAS steps	Not mentioned	MR-Egger, simple median and weighted median compared to IVW	Not mentioned	Not mentioned	Not mentioned	Hardy–Weinberg equilibrium (HWE) P value greater than 1.0 × 10−5	NA	NA	NA	They don't mention the number of SNPs (or the criteria at which SNPs were considered); they only say "GWAS were implemented in plink"	Not clear what they did	No	NA	Inverse variance weighted	MR Egger	Simple median	Weighted median			Really unclear what they did but think they undertook GWA	Not mentioned	R	Not mentioned	No	No	Not mentioned	Not clear	Never mentioned - continous variable but units not mentioned	Beta	0.108	NA	95	0.046	0.17	0.001	NA	NA	The major limitation was that, the current study mainly serves as discovery, further verification steps need to be carried out. Furthermore, previous study showed that the potential link between gut microbiome to hypertension is through inflammation. However, in the present study, we could not provide information about associations between significant bacteria and inflammation as we did not collect any markers of inflammation. Therefore, the underlying mechanisms among dysbacteriosis, metabolic activity and BP variation discovered here waits for further validation and exploration.	Not mentioned	Not mentioned	Not mentioned	They performed the GWAS in this sample but the GWAS analysis was not clear at all	They looked at metabolites as well as exposures;	Acinetobacter radioresistens	Systolic blood pressure	0.108	NA	95	0.046	0.17	0.001	NA	Not mentioned
3132308026	No	No	Yes	Integrated metagenome and metabolome analyses of blood pressure studies in early postmenopausal Chinese women	2021	Journal of Hypertension	10.1097/HJH.0000000000002832	Hui-Min Liu	Hong-Wen Deng	hdeng2@tulane.edu	Tulane Center of Bioinformatics and Genomics, Department of Biostatistics and Data Science, Tulane University School of Public Health and Tropical Medicine, New Orleans, LA 70112, USA; Center for System Biology, Data Sciences, and Reproductive Health, School of Basic Medical Science, Central South University, 172 Tongzipo Road, Yuelu District, Changsha 410013, Hunan Province, P.R. China	We carried out sensitivity analyses on gut microbiota metagenomic sequencing, untargeted metabolome, targeted metabolome for short-chain fatty acids (SCFAs) and human whole genome sequencing from 402 early postmenopausal Chinese women	Many lines of seminal evidence suggested the crucial roles of host-metabolites, short-chain fatty acids (SCFAs) and gut microbiota in blood pressure (BP) variation	"One-sample" but list two-sample methods	Blood pressure	Systolic blood pressure	Cardiovascular	BP was measured by nurses or physicians after a 15 min rest in a sitting position. Three readings were recorded at 5 min intervals with a random-zero mercury column sphygmomanometer, and the average was taken as the final measurement.	Current study	40+	Females	NA	NA	402	NA	Authors ran a GWAS of 402 individuals in their data of chinese women over 40	Healthy participants - 402 early postmenopausal Chinese women were randomly recruited from Guangzhou City, China. The inclusion criteria included aged 40 years or older, being in early postmenopausal stage, and have lived in GuangZhou City for at least 3 months	Chinese (GuangZhou City)	Gut microbiome	Bacteroides fragilis	Current study	40+	Females	402	NA	Authors did GWAS of 402 individuals in their own data	healthy subjects	Current study (Chinese women)	Potential confounding factors, including age, BMI and menopause time were adjusted in GWAS	Not mentioned in GWAS steps	Not mentioned	MR-Egger, simple median and weighted median compared to IVW	Not mentioned	Not mentioned	Not mentioned	Hardy–Weinberg equilibrium (HWE) P value greater than 1.0 × 10−5	NA	NA	NA	They don't mention the number of SNPs (or the criteria at which SNPs were considered); they only say "GWAS were implemented in plink"	Not clear what they did	No	NA	Inverse variance weighted	MR Egger	Simple median	Weighted median			Really unclear what they did but think they undertook GWA	Not mentioned	R	Not mentioned	No	No	Not mentioned	Not clear	Never mentioned - continous variable but units not mentioned	Beta	0.093	NA	95	0.022	0.164	0.01	NA	NA	The major limitation was that, the current study mainly serves as discovery, further verification steps need to be carried out. Furthermore, previous study showed that the potential link between gut microbiome to hypertension is through inflammation. However, in the present study, we could not provide information about associations between significant bacteria and inflammation as we did not collect any markers of inflammation. Therefore, the underlying mechanisms among dysbacteriosis, metabolic activity and BP variation discovered here waits for further validation and exploration.	Not mentioned	Not mentioned	Not mentioned	They performed the GWAS in this sample but the GWAS analysis was not clear at all	They looked at metabolites as well as exposures;	Bacteroides fragilis	Systolic blood pressure	0.093	NA	95	0.022	0.164	0.01	NA	Not mentioned
3132308026	No	No	Yes	Integrated metagenome and metabolome analyses of blood pressure studies in early postmenopausal Chinese women	2021	Journal of Hypertension	10.1097/HJH.0000000000002832	Hui-Min Liu	Hong-Wen Deng	hdeng2@tulane.edu	Tulane Center of Bioinformatics and Genomics, Department of Biostatistics and Data Science, Tulane University School of Public Health and Tropical Medicine, New Orleans, LA 70112, USA; Center for System Biology, Data Sciences, and Reproductive Health, School of Basic Medical Science, Central South University, 172 Tongzipo Road, Yuelu District, Changsha 410013, Hunan Province, P.R. China	We carried out sensitivity analyses on gut microbiota metagenomic sequencing, untargeted metabolome, targeted metabolome for short-chain fatty acids (SCFAs) and human whole genome sequencing from 402 early postmenopausal Chinese women	Many lines of seminal evidence suggested the crucial roles of host-metabolites, short-chain fatty acids (SCFAs) and gut microbiota in blood pressure (BP) variation	"One-sample" but list two-sample methods	Blood pressure	Systolic blood pressure	Cardiovascular	BP was measured by nurses or physicians after a 15 min rest in a sitting position. Three readings were recorded at 5 min intervals with a random-zero mercury column sphygmomanometer, and the average was taken as the final measurement.	Current study	40+	Females	NA	NA	402	NA	Authors ran a GWAS of 402 individuals in their data of chinese women over 40	Healthy participants - 402 early postmenopausal Chinese women were randomly recruited from Guangzhou City, China. The inclusion criteria included aged 40 years or older, being in early postmenopausal stage, and have lived in GuangZhou City for at least 3 months	Chinese (GuangZhou City)	Gut microbiome	Clostridiumsp CAG.226	Current study	40+	Females	402	NA	Authors did GWAS of 402 individuals in their own data	healthy subjects	Current study (Chinese women)	Potential confounding factors, including age, BMI and menopause time were adjusted in GWAS	Not mentioned in GWAS steps	Not mentioned	MR-Egger, simple median and weighted median compared to IVW	Not mentioned	Not mentioned	Not mentioned	Hardy–Weinberg equilibrium (HWE) P value greater than 1.0 × 10−5	NA	NA	NA	They don't mention the number of SNPs (or the criteria at which SNPs were considered); they only say "GWAS were implemented in plink"	Not clear what they did	No	NA	Inverse variance weighted	MR Egger	Simple median	Weighted median			Really unclear what they did but think they undertook GWA	Not mentioned	R	Not mentioned	No	No	Not mentioned	Not clear	Never mentioned - continous variable but units not mentioned	Beta	-0.205	NA	95	-0.27	-0.141	0	NA	NA	The major limitation was that, the current study mainly serves as discovery, further verification steps need to be carried out. Furthermore, previous study showed that the potential link between gut microbiome to hypertension is through inflammation. However, in the present study, we could not provide information about associations between significant bacteria and inflammation as we did not collect any markers of inflammation. Therefore, the underlying mechanisms among dysbacteriosis, metabolic activity and BP variation discovered here waits for further validation and exploration.	Not mentioned	Not mentioned	Not mentioned	They performed the GWAS in this sample but the GWAS analysis was not clear at all	They looked at metabolites as well as exposures;	Clostridiumsp CAG.226	Systolic blood pressure	-0.205	NA	95	-0.27	-0.141	0	NA	Not mentioned
3132308026	No	No	Yes	Integrated metagenome and metabolome analyses of blood pressure studies in early postmenopausal Chinese women	2021	Journal of Hypertension	10.1097/HJH.0000000000002832	Hui-Min Liu	Hong-Wen Deng	hdeng2@tulane.edu	Tulane Center of Bioinformatics and Genomics, Department of Biostatistics and Data Science, Tulane University School of Public Health and Tropical Medicine, New Orleans, LA 70112, USA; Center for System Biology, Data Sciences, and Reproductive Health, School of Basic Medical Science, Central South University, 172 Tongzipo Road, Yuelu District, Changsha 410013, Hunan Province, P.R. China	We carried out sensitivity analyses on gut microbiota metagenomic sequencing, untargeted metabolome, targeted metabolome for short-chain fatty acids (SCFAs) and human whole genome sequencing from 402 early postmenopausal Chinese women	Many lines of seminal evidence suggested the crucial roles of host-metabolites, short-chain fatty acids (SCFAs) and gut microbiota in blood pressure (BP) variation	"One-sample" but list two-sample methods	Blood pressure	Systolic blood pressure	Cardiovascular	BP was measured by nurses or physicians after a 15 min rest in a sitting position. Three readings were recorded at 5 min intervals with a random-zero mercury column sphygmomanometer, and the average was taken as the final measurement.	Current study	40+	Females	NA	NA	402	NA	Authors ran a GWAS of 402 individuals in their data of chinese women over 40	Healthy participants - 402 early postmenopausal Chinese women were randomly recruited from Guangzhou City, China. The inclusion criteria included aged 40 years or older, being in early postmenopausal stage, and have lived in GuangZhou City for at least 3 months	Chinese (GuangZhou City)	Gut microbiome	Coprococcussp CAG.131	Current study	40+	Females	402	NA	Authors did GWAS of 402 individuals in their own data	healthy subjects	Current study (Chinese women)	Potential confounding factors, including age, BMI and menopause time were adjusted in GWAS	Not mentioned in GWAS steps	Not mentioned	MR-Egger, simple median and weighted median compared to IVW	Not mentioned	Not mentioned	Not mentioned	Hardy–Weinberg equilibrium (HWE) P value greater than 1.0 × 10−5	NA	NA	NA	They don't mention the number of SNPs (or the criteria at which SNPs were considered); they only say "GWAS were implemented in plink"	Not clear what they did	No	NA	Inverse variance weighted	MR Egger	Simple median	Weighted median			Really unclear what they did but think they undertook GWA	Not mentioned	R	Not mentioned	No	No	Not mentioned	Not clear	Never mentioned - continous variable but units not mentioned	Beta	-0.146	NA	95	-0.2	-0.092	0	NA	NA	The major limitation was that, the current study mainly serves as discovery, further verification steps need to be carried out. Furthermore, previous study showed that the potential link between gut microbiome to hypertension is through inflammation. However, in the present study, we could not provide information about associations between significant bacteria and inflammation as we did not collect any markers of inflammation. Therefore, the underlying mechanisms among dysbacteriosis, metabolic activity and BP variation discovered here waits for further validation and exploration.	Not mentioned	Not mentioned	Not mentioned	They performed the GWAS in this sample but the GWAS analysis was not clear at all	They looked at metabolites as well as exposures;	Coprococcussp CAG.131	Systolic blood pressure	-0.146	NA	95	-0.2	-0.092	0	NA	Not mentioned
1828507192	No	No	Yes	Effect of host genetics on the gut microbiome in 7,738 participants of the Dutch Microbiome Project	2022	Nature Genetics	https://doi.org/10.1038/s41588-021-00992-y	Esteban A. Lopera-Maya	Alexandra Zhernakova	sasha.zhernakova@gmail.com; serena.sanna@irgb.cnr.it	Department of Genetics, University of Groningen, University Medical Center Groningen, Groningen, the Netherlands.	We further assess the potential causal relationships between the gut microbiome and dietary habits, biomarkers and disease using Mendelian randomization (MR).	Host genetics are known to influence the gut microbiome, yet their role remains poorly understood.	Two-sample summary-level	Alcohol	Alcohol	Behaviour	MR-Base ID = ukb-b-5359	MR-Base / IEUOpenGWAS	Not mentioned but UK Biobank so likely 40-69	Both	64979	NA	64979	NA	NA	Healthy participants	Not mentioned but UKBB so likely European / White British	Gut microbiome	PWY.5088..L.glutamate.degradation.VIII..to.propanoate.	Lopera-Maya 2022	8 to 84	both	7738	7738	This is the same study as the GWAS	healthy subjects	European samples only	Age, sex and the genetic relationship matrix among participants as covariates	HRC	Only mentioned in heritability estimate methodology that independant mbQTLs were defined through "LD pruning (r2<0.1 in our data set, window size 1Mb using Plink v.1.9 for all SNPs at the three different thresholds: P<5×10−4, P< 1×10−4 and P< 5×10−5	Egger and weighted median ("We further checked that the trait combinations were unlikely to be driven by pleiotropy based on two criteria: (1) the Egger regression intercept was nominally significant (indicating the presence of horizontal pleiotropy), and (2) the weighted median results were not nominally significant (indicating that no single variant influences the result")	Restricted analyses only on the microbial traits for which at least one variant was genome-wide significant (5x10e-8) and clumped further using the clump_data() function but at a lower p-value threshold (p<5x10e-6) with usual thresholds (r2<0.001, 10-Mb window size). If fewer than three variants were clumped, then authors removed the trait combination from analysis	Not mentioned	Not mentioned	Not mentioned	NA	4	NA	Two (at study-wide threshold) and 22 others at genome-wide threshold (5x10e-8) and they mention "a number" that reached a more lenient threshold	Presumably this is some of the 22 others that reached genome-wide threshold, plus they clumped	Not for MR (undertook extensive power analyses for GWAS)	NA	Inverse variance weighted	MR Egger	Weighted median	Leave-one-out			GWAS and actually good selection of SNPs (genome-wide threshold) though shouldn't have restricted to just the microbial traits with at least 3 associated SNPs	Not mentioned	R	TwoSampleMR v0.5.5	No	Not the MR (they do try replication of the GWAS results)	Yes - Benjamini–Hochberg FDR threshold of 0.1 (apparently corresponding to a p-value of <2.805×10−5)	Never mentioned but possibly SD or log SD	SD	Beta	0.0358	0.0137	NA	NA	NA	0.00912	Benjamini-Hochberg	0.741	Literally no limitations	Mention an example of pleiotropy - "Another study found an increase in family Desulfovibrionaceae in individuals with high alcohol consumption, and family Desulfovibrionaceae, genus Desulfovibrio and other related taxa were also associated with increased consumption of alcohol in our DMP cohortsupporting a pleiotropic effect of this locus on both microbiome composition and alcohol intake"	Not mentioned in context of MR	Not mentioned in context of MR	This was the GWAS	Yes they did reverse MR	PWY.5088..L.glutamate.degradation.VIII..to.propanoate.	Alcohol	0.0358	0.0137	NA	NA	NA	0.00912	0.741	NA
1828507192	No	No	Yes	Effect of host genetics on the gut microbiome in 7,738 participants of the Dutch Microbiome Project	2022	Nature Genetics	https://doi.org/10.1038/s41588-021-00992-y	Esteban A. Lopera-Maya	Alexandra Zhernakova	sasha.zhernakova@gmail.com; serena.sanna@irgb.cnr.it	Department of Genetics, University of Groningen, University Medical Center Groningen, Groningen, the Netherlands.	We further assess the potential causal relationships between the gut microbiome and dietary habits, biomarkers and disease using Mendelian randomization (MR).	Host genetics are known to influence the gut microbiome, yet their role remains poorly understood.	Two-sample summary-level	Alcohol	Alcohol	Behaviour	MR-Base ID = ukb-b-5359	MR-Base / IEUOpenGWAS	Not mentioned but UK Biobank so likely 40-69	Both	64979	NA	64979	NA	NA	Healthy participants	Not mentioned but UKBB so likely European / White British	Gut microbiome	PWY.6612..superpathway.of.tetrahydrofolate.biosynthesis	Lopera-Maya 2022	8 to 84	both	7738	7738	This is the same study as the GWAS	healthy subjects	European samples only	Age, sex and the genetic relationship matrix among participants as covariates	HRC	Only mentioned in heritability estimate methodology that independant mbQTLs were defined through "LD pruning (r2<0.1 in our data set, window size 1Mb using Plink v.1.9 for all SNPs at the three different thresholds: P<5×10−4, P< 1×10−4 and P< 5×10−5	Egger and weighted median ("We further checked that the trait combinations were unlikely to be driven by pleiotropy based on two criteria: (1) the Egger regression intercept was nominally significant (indicating the presence of horizontal pleiotropy), and (2) the weighted median results were not nominally significant (indicating that no single variant influences the result")	Restricted analyses only on the microbial traits for which at least one variant was genome-wide significant (5x10e-8) and clumped further using the clump_data() function but at a lower p-value threshold (p<5x10e-6) with usual thresholds (r2<0.001, 10-Mb window size). If fewer than three variants were clumped, then authors removed the trait combination from analysis	Not mentioned	Not mentioned	Not mentioned	NA	9	NA	Two (at study-wide threshold) and 22 others at genome-wide threshold (5x10e-8) and they mention "a number" that reached a more lenient threshold	Presumably this is some of the 22 others that reached genome-wide threshold, plus they clumped	Not for MR (undertook extensive power analyses for GWAS)	NA	Inverse variance weighted	MR Egger	Weighted median	Leave-one-out			GWAS and actually good selection of SNPs (genome-wide threshold) though shouldn't have restricted to just the microbial traits with at least 3 associated SNPs	Not mentioned	R	TwoSampleMR v0.5.5	No	Not the MR (they do try replication of the GWAS results)	Yes - Benjamini–Hochberg FDR threshold of 0.1 (apparently corresponding to a p-value of <2.805×10−5)	Never mentioned but possibly SD or log SD	SD	Beta	-0.0368	0.0154	NA	NA	NA	0.0168	Benjamini-Hochberg	0.741	Literally no limitations	Mention an example of pleiotropy - "Another study found an increase in family Desulfovibrionaceae in individuals with high alcohol consumption, and family Desulfovibrionaceae, genus Desulfovibrio and other related taxa were also associated with increased consumption of alcohol in our DMP cohortsupporting a pleiotropic effect of this locus on both microbiome composition and alcohol intake"	Not mentioned in context of MR	Not mentioned in context of MR	This was the GWAS	Yes they did reverse MR	PWY.6612..superpathway.of.tetrahydrofolate.biosynthesis	Alcohol	-0.0368	0.0154	NA	NA	NA	0.0168	0.741	NA
1828507192	No	No	Yes	Effect of host genetics on the gut microbiome in 7,738 participants of the Dutch Microbiome Project	2022	Nature Genetics	https://doi.org/10.1038/s41588-021-00992-y	Esteban A. Lopera-Maya	Alexandra Zhernakova	sasha.zhernakova@gmail.com; serena.sanna@irgb.cnr.it	Department of Genetics, University of Groningen, University Medical Center Groningen, Groningen, the Netherlands.	We further assess the potential causal relationships between the gut microbiome and dietary habits, biomarkers and disease using Mendelian randomization (MR).	Host genetics are known to influence the gut microbiome, yet their role remains poorly understood.	Two-sample summary-level	Alcohol	Alcohol	Behaviour	MR-Base ID = ukb-b-5359	MR-Base / IEUOpenGWAS	Not mentioned but UK Biobank so likely 40-69	Both	64979	NA	64979	NA	NA	Healthy participants	Not mentioned but UKBB so likely European / White British	Gut microbiome	PWY.7234..inosine.5..phosphate.biosynthesis.III	Lopera-Maya 2022	8 to 84	both	7738	7738	This is the same study as the GWAS	healthy subjects	European samples only	Age, sex and the genetic relationship matrix among participants as covariates	HRC	Only mentioned in heritability estimate methodology that independant mbQTLs were defined through "LD pruning (r2<0.1 in our data set, window size 1Mb using Plink v.1.9 for all SNPs at the three different thresholds: P<5×10−4, P< 1×10−4 and P< 5×10−5	Egger and weighted median ("We further checked that the trait combinations were unlikely to be driven by pleiotropy based on two criteria: (1) the Egger regression intercept was nominally significant (indicating the presence of horizontal pleiotropy), and (2) the weighted median results were not nominally significant (indicating that no single variant influences the result")	Restricted analyses only on the microbial traits for which at least one variant was genome-wide significant (5x10e-8) and clumped further using the clump_data() function but at a lower p-value threshold (p<5x10e-6) with usual thresholds (r2<0.001, 10-Mb window size). If fewer than three variants were clumped, then authors removed the trait combination from analysis	Not mentioned	Not mentioned	Not mentioned	NA	6	NA	Two (at study-wide threshold) and 22 others at genome-wide threshold (5x10e-8) and they mention "a number" that reached a more lenient threshold	Presumably this is some of the 22 others that reached genome-wide threshold, plus they clumped	Not for MR (undertook extensive power analyses for GWAS)	NA	Inverse variance weighted	MR Egger	Weighted median	Leave-one-out			GWAS and actually good selection of SNPs (genome-wide threshold) though shouldn't have restricted to just the microbial traits with at least 3 associated SNPs	Not mentioned	R	TwoSampleMR v0.5.5	No	Not the MR (they do try replication of the GWAS results)	Yes - Benjamini–Hochberg FDR threshold of 0.1 (apparently corresponding to a p-value of <2.805×10−5)	Never mentioned but possibly SD or log SD	SD	Beta	0.0332	0.0228	NA	NA	NA	0.145	Benjamini-Hochberg	0.926	Literally no limitations	Mention an example of pleiotropy - "Another study found an increase in family Desulfovibrionaceae in individuals with high alcohol consumption, and family Desulfovibrionaceae, genus Desulfovibrio and other related taxa were also associated with increased consumption of alcohol in our DMP cohortsupporting a pleiotropic effect of this locus on both microbiome composition and alcohol intake"	Not mentioned in context of MR	Not mentioned in context of MR	This was the GWAS	Yes they did reverse MR	PWY.7234..inosine.5..phosphate.biosynthesis.III	Alcohol	0.0332	0.0228	NA	NA	NA	0.145	0.926	NA
1828507192	No	No	Yes	Effect of host genetics on the gut microbiome in 7,738 participants of the Dutch Microbiome Project	2022	Nature Genetics	https://doi.org/10.1038/s41588-021-00992-y	Esteban A. Lopera-Maya	Alexandra Zhernakova	sasha.zhernakova@gmail.com; serena.sanna@irgb.cnr.it	Department of Genetics, University of Groningen, University Medical Center Groningen, Groningen, the Netherlands.	We further assess the potential causal relationships between the gut microbiome and dietary habits, biomarkers and disease using Mendelian randomization (MR).	Host genetics are known to influence the gut microbiome, yet their role remains poorly understood.	Two-sample summary-level	Alcohol	Alcohol	Behaviour	MR-Base ID = ukb-b-5359	MR-Base / IEUOpenGWAS	Not mentioned but UK Biobank so likely 40-69	Both	64979	NA	64979	NA	NA	Healthy participants	Not mentioned but UKBB so likely European / White British	Gut microbiome	PWY.6151..S.adenosyl.L.methionine.cycle.I	Lopera-Maya 2022	8 to 84	both	7738	7738	This is the same study as the GWAS	healthy subjects	European samples only	Age, sex and the genetic relationship matrix among participants as covariates	HRC	Only mentioned in heritability estimate methodology that independant mbQTLs were defined through "LD pruning (r2<0.1 in our data set, window size 1Mb using Plink v.1.9 for all SNPs at the three different thresholds: P<5×10−4, P< 1×10−4 and P< 5×10−5	Egger and weighted median ("We further checked that the trait combinations were unlikely to be driven by pleiotropy based on two criteria: (1) the Egger regression intercept was nominally significant (indicating the presence of horizontal pleiotropy), and (2) the weighted median results were not nominally significant (indicating that no single variant influences the result")	Restricted analyses only on the microbial traits for which at least one variant was genome-wide significant (5x10e-8) and clumped further using the clump_data() function but at a lower p-value threshold (p<5x10e-6) with usual thresholds (r2<0.001, 10-Mb window size). If fewer than three variants were clumped, then authors removed the trait combination from analysis	Not mentioned	Not mentioned	Not mentioned	NA	8	NA	Two (at study-wide threshold) and 22 others at genome-wide threshold (5x10e-8) and they mention "a number" that reached a more lenient threshold	Presumably this is some of the 22 others that reached genome-wide threshold, plus they clumped	Not for MR (undertook extensive power analyses for GWAS)	NA	Inverse variance weighted	MR Egger	Weighted median	Leave-one-out			GWAS and actually good selection of SNPs (genome-wide threshold) though shouldn't have restricted to just the microbial traits with at least 3 associated SNPs	Not mentioned	R	TwoSampleMR v0.5.5	No	Not the MR (they do try replication of the GWAS results)	Yes - Benjamini–Hochberg FDR threshold of 0.1 (apparently corresponding to a p-value of <2.805×10−5)	Never mentioned but possibly SD or log SD	SD	Beta	0.0315	0.0244	NA	NA	NA	0.196	Benjamini-Hochberg	0.945	Literally no limitations	Mention an example of pleiotropy - "Another study found an increase in family Desulfovibrionaceae in individuals with high alcohol consumption, and family Desulfovibrionaceae, genus Desulfovibrio and other related taxa were also associated with increased consumption of alcohol in our DMP cohortsupporting a pleiotropic effect of this locus on both microbiome composition and alcohol intake"	Not mentioned in context of MR	Not mentioned in context of MR	This was the GWAS	Yes they did reverse MR	PWY.6151..S.adenosyl.L.methionine.cycle.I	Alcohol	0.0315	0.0244	NA	NA	NA	0.196	0.945	NA
1828507192	No	No	Yes	Effect of host genetics on the gut microbiome in 7,738 participants of the Dutch Microbiome Project	2022	Nature Genetics	https://doi.org/10.1038/s41588-021-00992-y	Esteban A. Lopera-Maya	Alexandra Zhernakova	sasha.zhernakova@gmail.com; serena.sanna@irgb.cnr.it	Department of Genetics, University of Groningen, University Medical Center Groningen, Groningen, the Netherlands.	We further assess the potential causal relationships between the gut microbiome and dietary habits, biomarkers and disease using Mendelian randomization (MR).	Host genetics are known to influence the gut microbiome, yet their role remains poorly understood.	Two-sample summary-level	Alcohol	Alcohol	Behaviour	MR-Base ID = ukb-b-5359	MR-Base / IEUOpenGWAS	Not mentioned but UK Biobank so likely 40-69	Both	64979	NA	64979	NA	NA	Healthy participants	Not mentioned but UKBB so likely European / White British	Gut microbiome	ASPASN.PWY..superpathway.of.L.aspartate.and.L.asparagine.biosynthesis	Lopera-Maya 2022	8 to 84	both	7738	7738	This is the same study as the GWAS	healthy subjects	European samples only	Age, sex and the genetic relationship matrix among participants as covariates	HRC	Only mentioned in heritability estimate methodology that independant mbQTLs were defined through "LD pruning (r2<0.1 in our data set, window size 1Mb using Plink v.1.9 for all SNPs at the three different thresholds: P<5×10−4, P< 1×10−4 and P< 5×10−5	Egger and weighted median ("We further checked that the trait combinations were unlikely to be driven by pleiotropy based on two criteria: (1) the Egger regression intercept was nominally significant (indicating the presence of horizontal pleiotropy), and (2) the weighted median results were not nominally significant (indicating that no single variant influences the result")	Restricted analyses only on the microbial traits for which at least one variant was genome-wide significant (5x10e-8) and clumped further using the clump_data() function but at a lower p-value threshold (p<5x10e-6) with usual thresholds (r2<0.001, 10-Mb window size). If fewer than three variants were clumped, then authors removed the trait combination from analysis	Not mentioned	Not mentioned	Not mentioned	NA	5	NA	Two (at study-wide threshold) and 22 others at genome-wide threshold (5x10e-8) and they mention "a number" that reached a more lenient threshold	Presumably this is some of the 22 others that reached genome-wide threshold, plus they clumped	Not for MR (undertook extensive power analyses for GWAS)	NA	Inverse variance weighted	MR Egger	Weighted median	Leave-one-out			GWAS and actually good selection of SNPs (genome-wide threshold) though shouldn't have restricted to just the microbial traits with at least 3 associated SNPs	Not mentioned	R	TwoSampleMR v0.5.5	No	Not the MR (they do try replication of the GWAS results)	Yes - Benjamini–Hochberg FDR threshold of 0.1 (apparently corresponding to a p-value of <2.805×10−5)	Never mentioned but possibly SD or log SD	SD	Beta	0.0259	0.0251	NA	NA	NA	0.303	Benjamini-Hochberg	0.951	Literally no limitations	Mention an example of pleiotropy - "Another study found an increase in family Desulfovibrionaceae in individuals with high alcohol consumption, and family Desulfovibrionaceae, genus Desulfovibrio and other related taxa were also associated with increased consumption of alcohol in our DMP cohortsupporting a pleiotropic effect of this locus on both microbiome composition and alcohol intake"	Not mentioned in context of MR	Not mentioned in context of MR	This was the GWAS	Yes they did reverse MR	ASPASN.PWY..superpathway.of.L.aspartate.and.L.asparagine.biosynthesis	Alcohol	0.0259	0.0251	NA	NA	NA	0.303	0.951	NA
1828507192	No	No	Yes	Effect of host genetics on the gut microbiome in 7,738 participants of the Dutch Microbiome Project	2022	Nature Genetics	https://doi.org/10.1038/s41588-021-00992-y	Esteban A. Lopera-Maya	Alexandra Zhernakova	sasha.zhernakova@gmail.com; serena.sanna@irgb.cnr.it	Department of Genetics, University of Groningen, University Medical Center Groningen, Groningen, the Netherlands.	We further assess the potential causal relationships between the gut microbiome and dietary habits, biomarkers and disease using Mendelian randomization (MR).	Host genetics are known to influence the gut microbiome, yet their role remains poorly understood.	Two-sample summary-level	Alcohol	Alcohol	Behaviour	MR-Base ID = ukb-b-5359	MR-Base / IEUOpenGWAS	Not mentioned but UK Biobank so likely 40-69	Both	64979	NA	64979	NA	NA	Healthy participants	Not mentioned but UKBB so likely European / White British	Gut microbiome	k__Bacteria.p__Actinobacteria.c__Actinobacteria.o__Coriobacteriales.f__Coriobacteriaceae.g__Collinsella.s__Collinsella_aerofaciens	Lopera-Maya 2022	8 to 84	both	7738	7738	This is the same study as the GWAS	healthy subjects	European samples only	Age, sex and the genetic relationship matrix among participants as covariates	HRC	Only mentioned in heritability estimate methodology that independant mbQTLs were defined through "LD pruning (r2<0.1 in our data set, window size 1Mb using Plink v.1.9 for all SNPs at the three different thresholds: P<5×10−4, P< 1×10−4 and P< 5×10−5	Egger and weighted median ("We further checked that the trait combinations were unlikely to be driven by pleiotropy based on two criteria: (1) the Egger regression intercept was nominally significant (indicating the presence of horizontal pleiotropy), and (2) the weighted median results were not nominally significant (indicating that no single variant influences the result")	Restricted analyses only on the microbial traits for which at least one variant was genome-wide significant (5x10e-8) and clumped further using the clump_data() function but at a lower p-value threshold (p<5x10e-6) with usual thresholds (r2<0.001, 10-Mb window size). If fewer than three variants were clumped, then authors removed the trait combination from analysis	Not mentioned	Not mentioned	Not mentioned	NA	3	NA	Two (at study-wide threshold) and 22 others at genome-wide threshold (5x10e-8) and they mention "a number" that reached a more lenient threshold	Presumably this is some of the 22 others that reached genome-wide threshold, plus they clumped	Not for MR (undertook extensive power analyses for GWAS)	NA	Inverse variance weighted	MR Egger	Weighted median	Leave-one-out			GWAS and actually good selection of SNPs (genome-wide threshold) though shouldn't have restricted to just the microbial traits with at least 3 associated SNPs	Not mentioned	R	TwoSampleMR v0.5.5	No	Not the MR (they do try replication of the GWAS results)	Yes - Benjamini–Hochberg FDR threshold of 0.1 (apparently corresponding to a p-value of <2.805×10−5)	Never mentioned but possibly SD or log SD	SD	Beta	-0.0332	0.0301	NA	NA	NA	0.269	Benjamini-Hochberg	0.951	Literally no limitations	Mention an example of pleiotropy - "Another study found an increase in family Desulfovibrionaceae in individuals with high alcohol consumption, and family Desulfovibrionaceae, genus Desulfovibrio and other related taxa were also associated with increased consumption of alcohol in our DMP cohortsupporting a pleiotropic effect of this locus on both microbiome composition and alcohol intake"	Not mentioned in context of MR	Not mentioned in context of MR	This was the GWAS	Yes they did reverse MR	k__Bacteria.p__Actinobacteria.c__Actinobacteria.o__Coriobacteriales.f__Coriobacteriaceae.g__Collinsella.s__Collinsella_aerofaciens	Alcohol	-0.0332	0.0301	NA	NA	NA	0.269	0.951	NA
1828507192	No	No	Yes	Effect of host genetics on the gut microbiome in 7,738 participants of the Dutch Microbiome Project	2022	Nature Genetics	https://doi.org/10.1038/s41588-021-00992-y	Esteban A. Lopera-Maya	Alexandra Zhernakova	sasha.zhernakova@gmail.com; serena.sanna@irgb.cnr.it	Department of Genetics, University of Groningen, University Medical Center Groningen, Groningen, the Netherlands.	We further assess the potential causal relationships between the gut microbiome and dietary habits, biomarkers and disease using Mendelian randomization (MR).	Host genetics are known to influence the gut microbiome, yet their role remains poorly understood.	Two-sample summary-level	Alcohol	Alcohol	Behaviour	MR-Base ID = ukb-b-5359	MR-Base / IEUOpenGWAS	Not mentioned but UK Biobank so likely 40-69	Both	64979	NA	64979	NA	NA	Healthy participants	Not mentioned but UKBB so likely European / White British	Gut microbiome	k__Bacteria.p__Actinobacteria.c__Actinobacteria.o__Bifidobacteriales.f__Bifidobacteriaceae	Lopera-Maya 2022	8 to 84	both	7738	7738	This is the same study as the GWAS	healthy subjects	European samples only	Age, sex and the genetic relationship matrix among participants as covariates	HRC	Only mentioned in heritability estimate methodology that independant mbQTLs were defined through "LD pruning (r2<0.1 in our data set, window size 1Mb using Plink v.1.9 for all SNPs at the three different thresholds: P<5×10−4, P< 1×10−4 and P< 5×10−5	Egger and weighted median ("We further checked that the trait combinations were unlikely to be driven by pleiotropy based on two criteria: (1) the Egger regression intercept was nominally significant (indicating the presence of horizontal pleiotropy), and (2) the weighted median results were not nominally significant (indicating that no single variant influences the result")	Restricted analyses only on the microbial traits for which at least one variant was genome-wide significant (5x10e-8) and clumped further using the clump_data() function but at a lower p-value threshold (p<5x10e-6) with usual thresholds (r2<0.001, 10-Mb window size). If fewer than three variants were clumped, then authors removed the trait combination from analysis	Not mentioned	Not mentioned	Not mentioned	NA	6	NA	Two (at study-wide threshold) and 22 others at genome-wide threshold (5x10e-8) and they mention "a number" that reached a more lenient threshold	Presumably this is some of the 22 others that reached genome-wide threshold, plus they clumped	Not for MR (undertook extensive power analyses for GWAS)	NA	Inverse variance weighted	MR Egger	Weighted median	Leave-one-out			GWAS and actually good selection of SNPs (genome-wide threshold) though shouldn't have restricted to just the microbial traits with at least 3 associated SNPs	Not mentioned	R	TwoSampleMR v0.5.5	No	Not the MR (they do try replication of the GWAS results)	Yes - Benjamini–Hochberg FDR threshold of 0.1 (apparently corresponding to a p-value of <2.805×10−5)	Never mentioned but possibly SD or log SD	SD	Beta	-0.0145	0.0203	NA	NA	NA	0.476	Benjamini-Hochberg	0.968	Literally no limitations	Mention an example of pleiotropy - "Another study found an increase in family Desulfovibrionaceae in individuals with high alcohol consumption, and family Desulfovibrionaceae, genus Desulfovibrio and other related taxa were also associated with increased consumption of alcohol in our DMP cohortsupporting a pleiotropic effect of this locus on both microbiome composition and alcohol intake"	Not mentioned in context of MR	Not mentioned in context of MR	This was the GWAS	Yes they did reverse MR	k__Bacteria.p__Actinobacteria.c__Actinobacteria.o__Bifidobacteriales.f__Bifidobacteriaceae	Alcohol	-0.0145	0.0203	NA	NA	NA	0.476	0.968	NA
1828507192	No	No	Yes	Effect of host genetics on the gut microbiome in 7,738 participants of the Dutch Microbiome Project	2022	Nature Genetics	https://doi.org/10.1038/s41588-021-00992-y	Esteban A. Lopera-Maya	Alexandra Zhernakova	sasha.zhernakova@gmail.com; serena.sanna@irgb.cnr.it	Department of Genetics, University of Groningen, University Medical Center Groningen, Groningen, the Netherlands.	We further assess the potential causal relationships between the gut microbiome and dietary habits, biomarkers and disease using Mendelian randomization (MR).	Host genetics are known to influence the gut microbiome, yet their role remains poorly understood.	Two-sample summary-level	Alcohol	Alcohol	Behaviour	MR-Base ID = ukb-b-5359	MR-Base / IEUOpenGWAS	Not mentioned but UK Biobank so likely 40-69	Both	64979	NA	64979	NA	NA	Healthy participants	Not mentioned but UKBB so likely European / White British	Gut microbiome	k__Bacteria.p__Actinobacteria.c__Actinobacteria.o__Bifidobacteriales	Lopera-Maya 2022	8 to 84	both	7738	7738	This is the same study as the GWAS	healthy subjects	European samples only	Age, sex and the genetic relationship matrix among participants as covariates	HRC	Only mentioned in heritability estimate methodology that independant mbQTLs were defined through "LD pruning (r2<0.1 in our data set, window size 1Mb using Plink v.1.9 for all SNPs at the three different thresholds: P<5×10−4, P< 1×10−4 and P< 5×10−5	Egger and weighted median ("We further checked that the trait combinations were unlikely to be driven by pleiotropy based on two criteria: (1) the Egger regression intercept was nominally significant (indicating the presence of horizontal pleiotropy), and (2) the weighted median results were not nominally significant (indicating that no single variant influences the result")	Restricted analyses only on the microbial traits for which at least one variant was genome-wide significant (5x10e-8) and clumped further using the clump_data() function but at a lower p-value threshold (p<5x10e-6) with usual thresholds (r2<0.001, 10-Mb window size). If fewer than three variants were clumped, then authors removed the trait combination from analysis	Not mentioned	Not mentioned	Not mentioned	NA	6	NA	Two (at study-wide threshold) and 22 others at genome-wide threshold (5x10e-8) and they mention "a number" that reached a more lenient threshold	Presumably this is some of the 22 others that reached genome-wide threshold, plus they clumped	Not for MR (undertook extensive power analyses for GWAS)	NA	Inverse variance weighted	MR Egger	Weighted median	Leave-one-out			GWAS and actually good selection of SNPs (genome-wide threshold) though shouldn't have restricted to just the microbial traits with at least 3 associated SNPs	Not mentioned	R	TwoSampleMR v0.5.5	No	Not the MR (they do try replication of the GWAS results)	Yes - Benjamini–Hochberg FDR threshold of 0.1 (apparently corresponding to a p-value of <2.805×10−5)	Never mentioned but possibly SD or log SD	SD	Beta	-0.0145	0.0203	NA	NA	NA	0.476	Benjamini-Hochberg	0.968	Literally no limitations	Mention an example of pleiotropy - "Another study found an increase in family Desulfovibrionaceae in individuals with high alcohol consumption, and family Desulfovibrionaceae, genus Desulfovibrio and other related taxa were also associated with increased consumption of alcohol in our DMP cohortsupporting a pleiotropic effect of this locus on both microbiome composition and alcohol intake"	Not mentioned in context of MR	Not mentioned in context of MR	This was the GWAS	Yes they did reverse MR	k__Bacteria.p__Actinobacteria.c__Actinobacteria.o__Bifidobacteriales	Alcohol	-0.0145	0.0203	NA	NA	NA	0.476	0.968	NA
1828507192	No	No	Yes	Effect of host genetics on the gut microbiome in 7,738 participants of the Dutch Microbiome Project	2022	Nature Genetics	https://doi.org/10.1038/s41588-021-00992-y	Esteban A. Lopera-Maya	Alexandra Zhernakova	sasha.zhernakova@gmail.com; serena.sanna@irgb.cnr.it	Department of Genetics, University of Groningen, University Medical Center Groningen, Groningen, the Netherlands.	We further assess the potential causal relationships between the gut microbiome and dietary habits, biomarkers and disease using Mendelian randomization (MR).	Host genetics are known to influence the gut microbiome, yet their role remains poorly understood.	Two-sample summary-level	Alcohol	Alcohol	Behaviour	MR-Base ID = ukb-b-5359	MR-Base / IEUOpenGWAS	Not mentioned but UK Biobank so likely 40-69	Both	64979	NA	64979	NA	NA	Healthy participants	Not mentioned but UKBB so likely European / White British	Gut microbiome	k__Bacteria.p__Actinobacteria.c__Actinobacteria.o__Coriobacteriales.f__Coriobacteriaceae.g__Collinsella	Lopera-Maya 2022	8 to 84	both	7738	7738	This is the same study as the GWAS	healthy subjects	European samples only	Age, sex and the genetic relationship matrix among participants as covariates	HRC	Only mentioned in heritability estimate methodology that independant mbQTLs were defined through "LD pruning (r2<0.1 in our data set, window size 1Mb using Plink v.1.9 for all SNPs at the three different thresholds: P<5×10−4, P< 1×10−4 and P< 5×10−5	Egger and weighted median ("We further checked that the trait combinations were unlikely to be driven by pleiotropy based on two criteria: (1) the Egger regression intercept was nominally significant (indicating the presence of horizontal pleiotropy), and (2) the weighted median results were not nominally significant (indicating that no single variant influences the result")	Restricted analyses only on the microbial traits for which at least one variant was genome-wide significant (5x10e-8) and clumped further using the clump_data() function but at a lower p-value threshold (p<5x10e-6) with usual thresholds (r2<0.001, 10-Mb window size). If fewer than three variants were clumped, then authors removed the trait combination from analysis	Not mentioned	Not mentioned	Not mentioned	NA	4	NA	Two (at study-wide threshold) and 22 others at genome-wide threshold (5x10e-8) and they mention "a number" that reached a more lenient threshold	Presumably this is some of the 22 others that reached genome-wide threshold, plus they clumped	Not for MR (undertook extensive power analyses for GWAS)	NA	Inverse variance weighted	MR Egger	Weighted median	Leave-one-out			GWAS and actually good selection of SNPs (genome-wide threshold) though shouldn't have restricted to just the microbial traits with at least 3 associated SNPs	Not mentioned	R	TwoSampleMR v0.5.5	No	Not the MR (they do try replication of the GWAS results)	Yes - Benjamini–Hochberg FDR threshold of 0.1 (apparently corresponding to a p-value of <2.805×10−5)	Never mentioned but possibly SD or log SD	SD	Beta	-0.0191	0.0263	NA	NA	NA	0.467	Benjamini-Hochberg	0.968	Literally no limitations	Mention an example of pleiotropy - "Another study found an increase in family Desulfovibrionaceae in individuals with high alcohol consumption, and family Desulfovibrionaceae, genus Desulfovibrio and other related taxa were also associated with increased consumption of alcohol in our DMP cohortsupporting a pleiotropic effect of this locus on both microbiome composition and alcohol intake"	Not mentioned in context of MR	Not mentioned in context of MR	This was the GWAS	Yes they did reverse MR	k__Bacteria.p__Actinobacteria.c__Actinobacteria.o__Coriobacteriales.f__Coriobacteriaceae.g__Collinsella	Alcohol	-0.0191	0.0263	NA	NA	NA	0.467	0.968	NA
1828507192	No	No	Yes	Effect of host genetics on the gut microbiome in 7,738 participants of the Dutch Microbiome Project	2022	Nature Genetics	https://doi.org/10.1038/s41588-021-00992-y	Esteban A. Lopera-Maya	Alexandra Zhernakova	sasha.zhernakova@gmail.com; serena.sanna@irgb.cnr.it	Department of Genetics, University of Groningen, University Medical Center Groningen, Groningen, the Netherlands.	We further assess the potential causal relationships between the gut microbiome and dietary habits, biomarkers and disease using Mendelian randomization (MR).	Host genetics are known to influence the gut microbiome, yet their role remains poorly understood.	Two-sample summary-level	Alcohol	Alcohol	Behaviour	MR-Base ID = ukb-b-5359	MR-Base / IEUOpenGWAS	Not mentioned but UK Biobank so likely 40-69	Both	64979	NA	64979	NA	NA	Healthy participants	Not mentioned but UKBB so likely European / White British	Gut microbiome	k__Bacteria.p__Bacteroidetes.c__Bacteroidia.o__Bacteroidales.f__Rikenellaceae.g__Alistipes.s__Alistipes_sp_AP11	Lopera-Maya 2022	8 to 84	both	7738	7738	This is the same study as the GWAS	healthy subjects	European samples only	Age, sex and the genetic relationship matrix among participants as covariates	HRC	Only mentioned in heritability estimate methodology that independant mbQTLs were defined through "LD pruning (r2<0.1 in our data set, window size 1Mb using Plink v.1.9 for all SNPs at the three different thresholds: P<5×10−4, P< 1×10−4 and P< 5×10−5	Egger and weighted median ("We further checked that the trait combinations were unlikely to be driven by pleiotropy based on two criteria: (1) the Egger regression intercept was nominally significant (indicating the presence of horizontal pleiotropy), and (2) the weighted median results were not nominally significant (indicating that no single variant influences the result")	Restricted analyses only on the microbial traits for which at least one variant was genome-wide significant (5x10e-8) and clumped further using the clump_data() function but at a lower p-value threshold (p<5x10e-6) with usual thresholds (r2<0.001, 10-Mb window size). If fewer than three variants were clumped, then authors removed the trait combination from analysis	Not mentioned	Not mentioned	Not mentioned	NA	4	NA	Two (at study-wide threshold) and 22 others at genome-wide threshold (5x10e-8) and they mention "a number" that reached a more lenient threshold	Presumably this is some of the 22 others that reached genome-wide threshold, plus they clumped	Not for MR (undertook extensive power analyses for GWAS)	NA	Inverse variance weighted	MR Egger	Weighted median	Leave-one-out			GWAS and actually good selection of SNPs (genome-wide threshold) though shouldn't have restricted to just the microbial traits with at least 3 associated SNPs	Not mentioned	R	TwoSampleMR v0.5.5	No	Not the MR (they do try replication of the GWAS results)	Yes - Benjamini–Hochberg FDR threshold of 0.1 (apparently corresponding to a p-value of <2.805×10−5)	Never mentioned but possibly SD or log SD	SD	Beta	-0.0188	0.0219	NA	NA	NA	0.39	Benjamini-Hochberg	0.968	Literally no limitations	Mention an example of pleiotropy - "Another study found an increase in family Desulfovibrionaceae in individuals with high alcohol consumption, and family Desulfovibrionaceae, genus Desulfovibrio and other related taxa were also associated with increased consumption of alcohol in our DMP cohortsupporting a pleiotropic effect of this locus on both microbiome composition and alcohol intake"	Not mentioned in context of MR	Not mentioned in context of MR	This was the GWAS	Yes they did reverse MR	k__Bacteria.p__Bacteroidetes.c__Bacteroidia.o__Bacteroidales.f__Rikenellaceae.g__Alistipes.s__Alistipes_sp_AP11	Alcohol	-0.0188	0.0219	NA	NA	NA	0.39	0.968	NA
1828507192	No	No	Yes	Effect of host genetics on the gut microbiome in 7,738 participants of the Dutch Microbiome Project	2022	Nature Genetics	https://doi.org/10.1038/s41588-021-00992-y	Esteban A. Lopera-Maya	Alexandra Zhernakova	sasha.zhernakova@gmail.com; serena.sanna@irgb.cnr.it	Department of Genetics, University of Groningen, University Medical Center Groningen, Groningen, the Netherlands.	We further assess the potential causal relationships between the gut microbiome and dietary habits, biomarkers and disease using Mendelian randomization (MR).	Host genetics are known to influence the gut microbiome, yet their role remains poorly understood.	Two-sample summary-level	Alcohol	Alcohol	Behaviour	MR-Base ID = ukb-b-5359	MR-Base / IEUOpenGWAS	Not mentioned but UK Biobank so likely 40-69	Both	64979	NA	64979	NA	NA	Healthy participants	Not mentioned but UKBB so likely European / White British	Gut microbiome	PWY.841..superpathway.of.purine.nucleotides.de.novo.biosynthesis.I	Lopera-Maya 2022	8 to 84	both	7738	7738	This is the same study as the GWAS	healthy subjects	European samples only	Age, sex and the genetic relationship matrix among participants as covariates	HRC	Only mentioned in heritability estimate methodology that independant mbQTLs were defined through "LD pruning (r2<0.1 in our data set, window size 1Mb using Plink v.1.9 for all SNPs at the three different thresholds: P<5×10−4, P< 1×10−4 and P< 5×10−5	Egger and weighted median ("We further checked that the trait combinations were unlikely to be driven by pleiotropy based on two criteria: (1) the Egger regression intercept was nominally significant (indicating the presence of horizontal pleiotropy), and (2) the weighted median results were not nominally significant (indicating that no single variant influences the result")	Restricted analyses only on the microbial traits for which at least one variant was genome-wide significant (5x10e-8) and clumped further using the clump_data() function but at a lower p-value threshold (p<5x10e-6) with usual thresholds (r2<0.001, 10-Mb window size). If fewer than three variants were clumped, then authors removed the trait combination from analysis	Not mentioned	Not mentioned	Not mentioned	NA	5	NA	Two (at study-wide threshold) and 22 others at genome-wide threshold (5x10e-8) and they mention "a number" that reached a more lenient threshold	Presumably this is some of the 22 others that reached genome-wide threshold, plus they clumped	Not for MR (undertook extensive power analyses for GWAS)	NA	Inverse variance weighted	MR Egger	Weighted median	Leave-one-out			GWAS and actually good selection of SNPs (genome-wide threshold) though shouldn't have restricted to just the microbial traits with at least 3 associated SNPs	Not mentioned	R	TwoSampleMR v0.5.5	No	Not the MR (they do try replication of the GWAS results)	Yes - Benjamini–Hochberg FDR threshold of 0.1 (apparently corresponding to a p-value of <2.805×10−5)	Never mentioned but possibly SD or log SD	SD	Beta	0.0219	0.0319	NA	NA	NA	0.493	Benjamini-Hochberg	0.971	Literally no limitations	Mention an example of pleiotropy - "Another study found an increase in family Desulfovibrionaceae in individuals with high alcohol consumption, and family Desulfovibrionaceae, genus Desulfovibrio and other related taxa were also associated with increased consumption of alcohol in our DMP cohortsupporting a pleiotropic effect of this locus on both microbiome composition and alcohol intake"	Not mentioned in context of MR	Not mentioned in context of MR	This was the GWAS	Yes they did reverse MR	PWY.841..superpathway.of.purine.nucleotides.de.novo.biosynthesis.I	Alcohol	0.0219	0.0319	NA	NA	NA	0.493	0.971	NA
1828507192	No	No	Yes	Effect of host genetics on the gut microbiome in 7,738 participants of the Dutch Microbiome Project	2022	Nature Genetics	https://doi.org/10.1038/s41588-021-00992-y	Esteban A. Lopera-Maya	Alexandra Zhernakova	sasha.zhernakova@gmail.com; serena.sanna@irgb.cnr.it	Department of Genetics, University of Groningen, University Medical Center Groningen, Groningen, the Netherlands.	We further assess the potential causal relationships between the gut microbiome and dietary habits, biomarkers and disease using Mendelian randomization (MR).	Host genetics are known to influence the gut microbiome, yet their role remains poorly understood.	Two-sample summary-level	Alcohol	Alcohol	Behaviour	MR-Base ID = ukb-b-5359	MR-Base / IEUOpenGWAS	Not mentioned but UK Biobank so likely 40-69	Both	64979	NA	64979	NA	NA	Healthy participants	Not mentioned but UKBB so likely European / White British	Gut microbiome	PYRIDNUCSYN.PWY..NAD.biosynthesis.I..from.aspartate.	Lopera-Maya 2022	8 to 84	both	7738	7738	This is the same study as the GWAS	healthy subjects	European samples only	Age, sex and the genetic relationship matrix among participants as covariates	HRC	Only mentioned in heritability estimate methodology that independant mbQTLs were defined through "LD pruning (r2<0.1 in our data set, window size 1Mb using Plink v.1.9 for all SNPs at the three different thresholds: P<5×10−4, P< 1×10−4 and P< 5×10−5	Egger and weighted median ("We further checked that the trait combinations were unlikely to be driven by pleiotropy based on two criteria: (1) the Egger regression intercept was nominally significant (indicating the presence of horizontal pleiotropy), and (2) the weighted median results were not nominally significant (indicating that no single variant influences the result")	Restricted analyses only on the microbial traits for which at least one variant was genome-wide significant (5x10e-8) and clumped further using the clump_data() function but at a lower p-value threshold (p<5x10e-6) with usual thresholds (r2<0.001, 10-Mb window size). If fewer than three variants were clumped, then authors removed the trait combination from analysis	Not mentioned	Not mentioned	Not mentioned	NA	8	NA	Two (at study-wide threshold) and 22 others at genome-wide threshold (5x10e-8) and they mention "a number" that reached a more lenient threshold	Presumably this is some of the 22 others that reached genome-wide threshold, plus they clumped	Not for MR (undertook extensive power analyses for GWAS)	NA	Inverse variance weighted	MR Egger	Weighted median	Leave-one-out			GWAS and actually good selection of SNPs (genome-wide threshold) though shouldn't have restricted to just the microbial traits with at least 3 associated SNPs	Not mentioned	R	TwoSampleMR v0.5.5	No	Not the MR (they do try replication of the GWAS results)	Yes - Benjamini–Hochberg FDR threshold of 0.1 (apparently corresponding to a p-value of <2.805×10−5)	Never mentioned but possibly SD or log SD	SD	Beta	0.0165	0.0245	NA	NA	NA	0.499	Benjamini-Hochberg	0.971	Literally no limitations	Mention an example of pleiotropy - "Another study found an increase in family Desulfovibrionaceae in individuals with high alcohol consumption, and family Desulfovibrionaceae, genus Desulfovibrio and other related taxa were also associated with increased consumption of alcohol in our DMP cohortsupporting a pleiotropic effect of this locus on both microbiome composition and alcohol intake"	Not mentioned in context of MR	Not mentioned in context of MR	This was the GWAS	Yes they did reverse MR	PYRIDNUCSYN.PWY..NAD.biosynthesis.I..from.aspartate.	Alcohol	0.0165	0.0245	NA	NA	NA	0.499	0.971	NA
1828507192	No	No	Yes	Effect of host genetics on the gut microbiome in 7,738 participants of the Dutch Microbiome Project	2022	Nature Genetics	https://doi.org/10.1038/s41588-021-00992-y	Esteban A. Lopera-Maya	Alexandra Zhernakova	sasha.zhernakova@gmail.com; serena.sanna@irgb.cnr.it	Department of Genetics, University of Groningen, University Medical Center Groningen, Groningen, the Netherlands.	We further assess the potential causal relationships between the gut microbiome and dietary habits, biomarkers and disease using Mendelian randomization (MR).	Host genetics are known to influence the gut microbiome, yet their role remains poorly understood.	Two-sample summary-level	Alcohol	Alcohol	Behaviour	MR-Base ID = ukb-b-5359	MR-Base / IEUOpenGWAS	Not mentioned but UK Biobank so likely 40-69	Both	64979	NA	64979	NA	NA	Healthy participants	Not mentioned but UKBB so likely European / White British	Gut microbiome	k__Bacteria.p__Actinobacteria.c__Actinobacteria.o__Coriobacteriales.f__Coriobacteriaceae	Lopera-Maya 2022	8 to 84	both	7738	7738	This is the same study as the GWAS	healthy subjects	European samples only	Age, sex and the genetic relationship matrix among participants as covariates	HRC	Only mentioned in heritability estimate methodology that independant mbQTLs were defined through "LD pruning (r2<0.1 in our data set, window size 1Mb using Plink v.1.9 for all SNPs at the three different thresholds: P<5×10−4, P< 1×10−4 and P< 5×10−5	Egger and weighted median ("We further checked that the trait combinations were unlikely to be driven by pleiotropy based on two criteria: (1) the Egger regression intercept was nominally significant (indicating the presence of horizontal pleiotropy), and (2) the weighted median results were not nominally significant (indicating that no single variant influences the result")	Restricted analyses only on the microbial traits for which at least one variant was genome-wide significant (5x10e-8) and clumped further using the clump_data() function but at a lower p-value threshold (p<5x10e-6) with usual thresholds (r2<0.001, 10-Mb window size). If fewer than three variants were clumped, then authors removed the trait combination from analysis	Not mentioned	Not mentioned	Not mentioned	NA	6	NA	Two (at study-wide threshold) and 22 others at genome-wide threshold (5x10e-8) and they mention "a number" that reached a more lenient threshold	Presumably this is some of the 22 others that reached genome-wide threshold, plus they clumped	Not for MR (undertook extensive power analyses for GWAS)	NA	Inverse variance weighted	MR Egger	Weighted median	Leave-one-out			GWAS and actually good selection of SNPs (genome-wide threshold) though shouldn't have restricted to just the microbial traits with at least 3 associated SNPs	Not mentioned	R	TwoSampleMR v0.5.5	No	Not the MR (they do try replication of the GWAS results)	Yes - Benjamini–Hochberg FDR threshold of 0.1 (apparently corresponding to a p-value of <2.805×10−5)	Never mentioned but possibly SD or log SD	SD	Beta	-0.0131	0.0234	NA	NA	NA	0.577	Benjamini-Hochberg	0.981	Literally no limitations	Mention an example of pleiotropy - "Another study found an increase in family Desulfovibrionaceae in individuals with high alcohol consumption, and family Desulfovibrionaceae, genus Desulfovibrio and other related taxa were also associated with increased consumption of alcohol in our DMP cohortsupporting a pleiotropic effect of this locus on both microbiome composition and alcohol intake"	Not mentioned in context of MR	Not mentioned in context of MR	This was the GWAS	Yes they did reverse MR	k__Bacteria.p__Actinobacteria.c__Actinobacteria.o__Coriobacteriales.f__Coriobacteriaceae	Alcohol	-0.0131	0.0234	NA	NA	NA	0.577	0.981	NA
1828507192	No	No	Yes	Effect of host genetics on the gut microbiome in 7,738 participants of the Dutch Microbiome Project	2022	Nature Genetics	https://doi.org/10.1038/s41588-021-00992-y	Esteban A. Lopera-Maya	Alexandra Zhernakova	sasha.zhernakova@gmail.com; serena.sanna@irgb.cnr.it	Department of Genetics, University of Groningen, University Medical Center Groningen, Groningen, the Netherlands.	We further assess the potential causal relationships between the gut microbiome and dietary habits, biomarkers and disease using Mendelian randomization (MR).	Host genetics are known to influence the gut microbiome, yet their role remains poorly understood.	Two-sample summary-level	Alcohol	Alcohol	Behaviour	MR-Base ID = ukb-b-5359	MR-Base / IEUOpenGWAS	Not mentioned but UK Biobank so likely 40-69	Both	64979	NA	64979	NA	NA	Healthy participants	Not mentioned but UKBB so likely European / White British	Gut microbiome	k__Bacteria.p__Actinobacteria.c__Actinobacteria.o__Coriobacteriales	Lopera-Maya 2022	8 to 84	both	7738	7738	This is the same study as the GWAS	healthy subjects	European samples only	Age, sex and the genetic relationship matrix among participants as covariates	HRC	Only mentioned in heritability estimate methodology that independant mbQTLs were defined through "LD pruning (r2<0.1 in our data set, window size 1Mb using Plink v.1.9 for all SNPs at the three different thresholds: P<5×10−4, P< 1×10−4 and P< 5×10−5	Egger and weighted median ("We further checked that the trait combinations were unlikely to be driven by pleiotropy based on two criteria: (1) the Egger regression intercept was nominally significant (indicating the presence of horizontal pleiotropy), and (2) the weighted median results were not nominally significant (indicating that no single variant influences the result")	Restricted analyses only on the microbial traits for which at least one variant was genome-wide significant (5x10e-8) and clumped further using the clump_data() function but at a lower p-value threshold (p<5x10e-6) with usual thresholds (r2<0.001, 10-Mb window size). If fewer than three variants were clumped, then authors removed the trait combination from analysis	Not mentioned	Not mentioned	Not mentioned	NA	6	NA	Two (at study-wide threshold) and 22 others at genome-wide threshold (5x10e-8) and they mention "a number" that reached a more lenient threshold	Presumably this is some of the 22 others that reached genome-wide threshold, plus they clumped	Not for MR (undertook extensive power analyses for GWAS)	NA	Inverse variance weighted	MR Egger	Weighted median	Leave-one-out			GWAS and actually good selection of SNPs (genome-wide threshold) though shouldn't have restricted to just the microbial traits with at least 3 associated SNPs	Not mentioned	R	TwoSampleMR v0.5.5	No	Not the MR (they do try replication of the GWAS results)	Yes - Benjamini–Hochberg FDR threshold of 0.1 (apparently corresponding to a p-value of <2.805×10−5)	Never mentioned but possibly SD or log SD	SD	Beta	-0.013	0.0234	NA	NA	NA	0.577	Benjamini-Hochberg	0.981	Literally no limitations	Mention an example of pleiotropy - "Another study found an increase in family Desulfovibrionaceae in individuals with high alcohol consumption, and family Desulfovibrionaceae, genus Desulfovibrio and other related taxa were also associated with increased consumption of alcohol in our DMP cohortsupporting a pleiotropic effect of this locus on both microbiome composition and alcohol intake"	Not mentioned in context of MR	Not mentioned in context of MR	This was the GWAS	Yes they did reverse MR	k__Bacteria.p__Actinobacteria.c__Actinobacteria.o__Coriobacteriales	Alcohol	-0.013	0.0234	NA	NA	NA	0.577	0.981	NA
1828507192	No	No	Yes	Effect of host genetics on the gut microbiome in 7,738 participants of the Dutch Microbiome Project	2022	Nature Genetics	https://doi.org/10.1038/s41588-021-00992-y	Esteban A. Lopera-Maya	Alexandra Zhernakova	sasha.zhernakova@gmail.com; serena.sanna@irgb.cnr.it	Department of Genetics, University of Groningen, University Medical Center Groningen, Groningen, the Netherlands.	We further assess the potential causal relationships between the gut microbiome and dietary habits, biomarkers and disease using Mendelian randomization (MR).	Host genetics are known to influence the gut microbiome, yet their role remains poorly understood.	Two-sample summary-level	Alcohol	Alcohol	Behaviour	MR-Base ID = ukb-b-5359	MR-Base / IEUOpenGWAS	Not mentioned but UK Biobank so likely 40-69	Both	64979	NA	64979	NA	NA	Healthy participants	Not mentioned but UKBB so likely European / White British	Gut microbiome	k__Bacteria.p__Bacteroidetes.c__Bacteroidia.o__Bacteroidales.f__Rikenellaceae.g__Alistipes	Lopera-Maya 2022	8 to 84	both	7738	7738	This is the same study as the GWAS	healthy subjects	European samples only	Age, sex and the genetic relationship matrix among participants as covariates	HRC	Only mentioned in heritability estimate methodology that independant mbQTLs were defined through "LD pruning (r2<0.1 in our data set, window size 1Mb using Plink v.1.9 for all SNPs at the three different thresholds: P<5×10−4, P< 1×10−4 and P< 5×10−5	Egger and weighted median ("We further checked that the trait combinations were unlikely to be driven by pleiotropy based on two criteria: (1) the Egger regression intercept was nominally significant (indicating the presence of horizontal pleiotropy), and (2) the weighted median results were not nominally significant (indicating that no single variant influences the result")	Restricted analyses only on the microbial traits for which at least one variant was genome-wide significant (5x10e-8) and clumped further using the clump_data() function but at a lower p-value threshold (p<5x10e-6) with usual thresholds (r2<0.001, 10-Mb window size). If fewer than three variants were clumped, then authors removed the trait combination from analysis	Not mentioned	Not mentioned	Not mentioned	NA	3	NA	Two (at study-wide threshold) and 22 others at genome-wide threshold (5x10e-8) and they mention "a number" that reached a more lenient threshold	Presumably this is some of the 22 others that reached genome-wide threshold, plus they clumped	Not for MR (undertook extensive power analyses for GWAS)	NA	Inverse variance weighted	MR Egger	Weighted median	Leave-one-out			GWAS and actually good selection of SNPs (genome-wide threshold) though shouldn't have restricted to just the microbial traits with at least 3 associated SNPs	Not mentioned	R	TwoSampleMR v0.5.5	No	Not the MR (they do try replication of the GWAS results)	Yes - Benjamini–Hochberg FDR threshold of 0.1 (apparently corresponding to a p-value of <2.805×10−5)	Never mentioned but possibly SD or log SD	SD	Beta	0.0158	0.0336	NA	NA	NA	0.637	Benjamini-Hochberg	0.987	Literally no limitations	Mention an example of pleiotropy - "Another study found an increase in family Desulfovibrionaceae in individuals with high alcohol consumption, and family Desulfovibrionaceae, genus Desulfovibrio and other related taxa were also associated with increased consumption of alcohol in our DMP cohortsupporting a pleiotropic effect of this locus on both microbiome composition and alcohol intake"	Not mentioned in context of MR	Not mentioned in context of MR	This was the GWAS	Yes they did reverse MR	k__Bacteria.p__Bacteroidetes.c__Bacteroidia.o__Bacteroidales.f__Rikenellaceae.g__Alistipes	Alcohol	0.0158	0.0336	NA	NA	NA	0.637	0.987	NA
1828507192	No	No	Yes	Effect of host genetics on the gut microbiome in 7,738 participants of the Dutch Microbiome Project	2022	Nature Genetics	https://doi.org/10.1038/s41588-021-00992-y	Esteban A. Lopera-Maya	Alexandra Zhernakova	sasha.zhernakova@gmail.com; serena.sanna@irgb.cnr.it	Department of Genetics, University of Groningen, University Medical Center Groningen, Groningen, the Netherlands.	We further assess the potential causal relationships between the gut microbiome and dietary habits, biomarkers and disease using Mendelian randomization (MR).	Host genetics are known to influence the gut microbiome, yet their role remains poorly understood.	Two-sample summary-level	Alcohol	Alcohol	Behaviour	MR-Base ID = ukb-b-5359	MR-Base / IEUOpenGWAS	Not mentioned but UK Biobank so likely 40-69	Both	64979	NA	64979	NA	NA	Healthy participants	Not mentioned but UKBB so likely European / White British	Gut microbiome	k__Bacteria.p__Bacteroidetes.c__Bacteroidia.o__Bacteroidales.f__Rikenellaceae	Lopera-Maya 2022	8 to 84	both	7738	7738	This is the same study as the GWAS	healthy subjects	European samples only	Age, sex and the genetic relationship matrix among participants as covariates	HRC	Only mentioned in heritability estimate methodology that independant mbQTLs were defined through "LD pruning (r2<0.1 in our data set, window size 1Mb using Plink v.1.9 for all SNPs at the three different thresholds: P<5×10−4, P< 1×10−4 and P< 5×10−5	Egger and weighted median ("We further checked that the trait combinations were unlikely to be driven by pleiotropy based on two criteria: (1) the Egger regression intercept was nominally significant (indicating the presence of horizontal pleiotropy), and (2) the weighted median results were not nominally significant (indicating that no single variant influences the result")	Restricted analyses only on the microbial traits for which at least one variant was genome-wide significant (5x10e-8) and clumped further using the clump_data() function but at a lower p-value threshold (p<5x10e-6) with usual thresholds (r2<0.001, 10-Mb window size). If fewer than three variants were clumped, then authors removed the trait combination from analysis	Not mentioned	Not mentioned	Not mentioned	NA	3	NA	Two (at study-wide threshold) and 22 others at genome-wide threshold (5x10e-8) and they mention "a number" that reached a more lenient threshold	Presumably this is some of the 22 others that reached genome-wide threshold, plus they clumped	Not for MR (undertook extensive power analyses for GWAS)	NA	Inverse variance weighted	MR Egger	Weighted median	Leave-one-out			GWAS and actually good selection of SNPs (genome-wide threshold) though shouldn't have restricted to just the microbial traits with at least 3 associated SNPs	Not mentioned	R	TwoSampleMR v0.5.5	No	Not the MR (they do try replication of the GWAS results)	Yes - Benjamini–Hochberg FDR threshold of 0.1 (apparently corresponding to a p-value of <2.805×10−5)	Never mentioned but possibly SD or log SD	SD	Beta	0.0158	0.0337	NA	NA	NA	0.639	Benjamini-Hochberg	0.987	Literally no limitations	Mention an example of pleiotropy - "Another study found an increase in family Desulfovibrionaceae in individuals with high alcohol consumption, and family Desulfovibrionaceae, genus Desulfovibrio and other related taxa were also associated with increased consumption of alcohol in our DMP cohortsupporting a pleiotropic effect of this locus on both microbiome composition and alcohol intake"	Not mentioned in context of MR	Not mentioned in context of MR	This was the GWAS	Yes they did reverse MR	k__Bacteria.p__Bacteroidetes.c__Bacteroidia.o__Bacteroidales.f__Rikenellaceae	Alcohol	0.0158	0.0337	NA	NA	NA	0.639	0.987	NA
1828507192	No	No	Yes	Effect of host genetics on the gut microbiome in 7,738 participants of the Dutch Microbiome Project	2022	Nature Genetics	https://doi.org/10.1038/s41588-021-00992-y	Esteban A. Lopera-Maya	Alexandra Zhernakova	sasha.zhernakova@gmail.com; serena.sanna@irgb.cnr.it	Department of Genetics, University of Groningen, University Medical Center Groningen, Groningen, the Netherlands.	We further assess the potential causal relationships between the gut microbiome and dietary habits, biomarkers and disease using Mendelian randomization (MR).	Host genetics are known to influence the gut microbiome, yet their role remains poorly understood.	Two-sample summary-level	Alcohol	Alcohol	Behaviour	MR-Base ID = ukb-b-5359	MR-Base / IEUOpenGWAS	Not mentioned but UK Biobank so likely 40-69	Both	64979	NA	64979	NA	NA	Healthy participants	Not mentioned but UKBB so likely European / White British	Gut microbiome	k__Bacteria.p__Actinobacteria.c__Actinobacteria.o__Bifidobacteriales.f__Bifidobacteriaceae.g__Bifidobacterium.s__Bifidobacterium_longum	Lopera-Maya 2022	8 to 84	both	7738	7738	This is the same study as the GWAS	healthy subjects	European samples only	Age, sex and the genetic relationship matrix among participants as covariates	HRC	Only mentioned in heritability estimate methodology that independant mbQTLs were defined through "LD pruning (r2<0.1 in our data set, window size 1Mb using Plink v.1.9 for all SNPs at the three different thresholds: P<5×10−4, P< 1×10−4 and P< 5×10−5	Egger and weighted median ("We further checked that the trait combinations were unlikely to be driven by pleiotropy based on two criteria: (1) the Egger regression intercept was nominally significant (indicating the presence of horizontal pleiotropy), and (2) the weighted median results were not nominally significant (indicating that no single variant influences the result")	Restricted analyses only on the microbial traits for which at least one variant was genome-wide significant (5x10e-8) and clumped further using the clump_data() function but at a lower p-value threshold (p<5x10e-6) with usual thresholds (r2<0.001, 10-Mb window size). If fewer than three variants were clumped, then authors removed the trait combination from analysis	Not mentioned	Not mentioned	Not mentioned	NA	6	NA	Two (at study-wide threshold) and 22 others at genome-wide threshold (5x10e-8) and they mention "a number" that reached a more lenient threshold	Presumably this is some of the 22 others that reached genome-wide threshold, plus they clumped	Not for MR (undertook extensive power analyses for GWAS)	NA	Inverse variance weighted	MR Egger	Weighted median	Leave-one-out			GWAS and actually good selection of SNPs (genome-wide threshold) though shouldn't have restricted to just the microbial traits with at least 3 associated SNPs	Not mentioned	R	TwoSampleMR v0.5.5	No	Not the MR (they do try replication of the GWAS results)	Yes - Benjamini–Hochberg FDR threshold of 0.1 (apparently corresponding to a p-value of <2.805×10−5)	Never mentioned but possibly SD or log SD	SD	Beta	-0.0119	0.026	NA	NA	NA	0.648	Benjamini-Hochberg	0.988	Literally no limitations	Mention an example of pleiotropy - "Another study found an increase in family Desulfovibrionaceae in individuals with high alcohol consumption, and family Desulfovibrionaceae, genus Desulfovibrio and other related taxa were also associated with increased consumption of alcohol in our DMP cohortsupporting a pleiotropic effect of this locus on both microbiome composition and alcohol intake"	Not mentioned in context of MR	Not mentioned in context of MR	This was the GWAS	Yes they did reverse MR	k__Bacteria.p__Actinobacteria.c__Actinobacteria.o__Bifidobacteriales.f__Bifidobacteriaceae.g__Bifidobacterium.s__Bifidobacterium_longum	Alcohol	-0.0119	0.026	NA	NA	NA	0.648	0.988	NA
1828507192	No	No	Yes	Effect of host genetics on the gut microbiome in 7,738 participants of the Dutch Microbiome Project	2022	Nature Genetics	https://doi.org/10.1038/s41588-021-00992-y	Esteban A. Lopera-Maya	Alexandra Zhernakova	sasha.zhernakova@gmail.com; serena.sanna@irgb.cnr.it	Department of Genetics, University of Groningen, University Medical Center Groningen, Groningen, the Netherlands.	We further assess the potential causal relationships between the gut microbiome and dietary habits, biomarkers and disease using Mendelian randomization (MR).	Host genetics are known to influence the gut microbiome, yet their role remains poorly understood.	Two-sample summary-level	Alcohol	Alcohol	Behaviour	MR-Base ID = ukb-b-5359	MR-Base / IEUOpenGWAS	Not mentioned but UK Biobank so likely 40-69	Both	64979	NA	64979	NA	NA	Healthy participants	Not mentioned but UKBB so likely European / White British	Gut microbiome	GLYCOCAT.PWY..glycogen.degradation.I..bacterial.	Lopera-Maya 2022	8 to 84	both	7738	7738	This is the same study as the GWAS	healthy subjects	European samples only	Age, sex and the genetic relationship matrix among participants as covariates	HRC	Only mentioned in heritability estimate methodology that independant mbQTLs were defined through "LD pruning (r2<0.1 in our data set, window size 1Mb using Plink v.1.9 for all SNPs at the three different thresholds: P<5×10−4, P< 1×10−4 and P< 5×10−5	Egger and weighted median ("We further checked that the trait combinations were unlikely to be driven by pleiotropy based on two criteria: (1) the Egger regression intercept was nominally significant (indicating the presence of horizontal pleiotropy), and (2) the weighted median results were not nominally significant (indicating that no single variant influences the result")	Restricted analyses only on the microbial traits for which at least one variant was genome-wide significant (5x10e-8) and clumped further using the clump_data() function but at a lower p-value threshold (p<5x10e-6) with usual thresholds (r2<0.001, 10-Mb window size). If fewer than three variants were clumped, then authors removed the trait combination from analysis	Not mentioned	Not mentioned	Not mentioned	NA	5	NA	Two (at study-wide threshold) and 22 others at genome-wide threshold (5x10e-8) and they mention "a number" that reached a more lenient threshold	Presumably this is some of the 22 others that reached genome-wide threshold, plus they clumped	Not for MR (undertook extensive power analyses for GWAS)	NA	Inverse variance weighted	MR Egger	Weighted median	Leave-one-out			GWAS and actually good selection of SNPs (genome-wide threshold) though shouldn't have restricted to just the microbial traits with at least 3 associated SNPs	Not mentioned	R	TwoSampleMR v0.5.5	No	Not the MR (they do try replication of the GWAS results)	Yes - Benjamini–Hochberg FDR threshold of 0.1 (apparently corresponding to a p-value of <2.805×10−5)	Never mentioned but possibly SD or log SD	SD	Beta	-0.0094	0.0217	NA	NA	NA	0.665	Benjamini-Hochberg	0.989	Literally no limitations	Mention an example of pleiotropy - "Another study found an increase in family Desulfovibrionaceae in individuals with high alcohol consumption, and family Desulfovibrionaceae, genus Desulfovibrio and other related taxa were also associated with increased consumption of alcohol in our DMP cohortsupporting a pleiotropic effect of this locus on both microbiome composition and alcohol intake"	Not mentioned in context of MR	Not mentioned in context of MR	This was the GWAS	Yes they did reverse MR	GLYCOCAT.PWY..glycogen.degradation.I..bacterial.	Alcohol	-0.0094	0.0217	NA	NA	NA	0.665	0.989	NA
1828507192	No	No	Yes	Effect of host genetics on the gut microbiome in 7,738 participants of the Dutch Microbiome Project	2022	Nature Genetics	https://doi.org/10.1038/s41588-021-00992-y	Esteban A. Lopera-Maya	Alexandra Zhernakova	sasha.zhernakova@gmail.com; serena.sanna@irgb.cnr.it	Department of Genetics, University of Groningen, University Medical Center Groningen, Groningen, the Netherlands.	We further assess the potential causal relationships between the gut microbiome and dietary habits, biomarkers and disease using Mendelian randomization (MR).	Host genetics are known to influence the gut microbiome, yet their role remains poorly understood.	Two-sample summary-level	Alcohol	Alcohol	Behaviour	MR-Base ID = ukb-b-5359	MR-Base / IEUOpenGWAS	Not mentioned but UK Biobank so likely 40-69	Both	64979	NA	64979	NA	NA	Healthy participants	Not mentioned but UKBB so likely European / White British	Gut microbiome	HISDEG.PWY..L.histidine.degradation.I	Lopera-Maya 2022	8 to 84	both	7738	7738	This is the same study as the GWAS	healthy subjects	European samples only	Age, sex and the genetic relationship matrix among participants as covariates	HRC	Only mentioned in heritability estimate methodology that independant mbQTLs were defined through "LD pruning (r2<0.1 in our data set, window size 1Mb using Plink v.1.9 for all SNPs at the three different thresholds: P<5×10−4, P< 1×10−4 and P< 5×10−5	Egger and weighted median ("We further checked that the trait combinations were unlikely to be driven by pleiotropy based on two criteria: (1) the Egger regression intercept was nominally significant (indicating the presence of horizontal pleiotropy), and (2) the weighted median results were not nominally significant (indicating that no single variant influences the result")	Restricted analyses only on the microbial traits for which at least one variant was genome-wide significant (5x10e-8) and clumped further using the clump_data() function but at a lower p-value threshold (p<5x10e-6) with usual thresholds (r2<0.001, 10-Mb window size). If fewer than three variants were clumped, then authors removed the trait combination from analysis	Not mentioned	Not mentioned	Not mentioned	NA	7	NA	Two (at study-wide threshold) and 22 others at genome-wide threshold (5x10e-8) and they mention "a number" that reached a more lenient threshold	Presumably this is some of the 22 others that reached genome-wide threshold, plus they clumped	Not for MR (undertook extensive power analyses for GWAS)	NA	Inverse variance weighted	MR Egger	Weighted median	Leave-one-out			GWAS and actually good selection of SNPs (genome-wide threshold) though shouldn't have restricted to just the microbial traits with at least 3 associated SNPs	Not mentioned	R	TwoSampleMR v0.5.5	No	Not the MR (they do try replication of the GWAS results)	Yes - Benjamini–Hochberg FDR threshold of 0.1 (apparently corresponding to a p-value of <2.805×10−5)	Never mentioned but possibly SD or log SD	SD	Beta	0.00935	0.021	NA	NA	NA	0.656	Benjamini-Hochberg	0.989	Literally no limitations	Mention an example of pleiotropy - "Another study found an increase in family Desulfovibrionaceae in individuals with high alcohol consumption, and family Desulfovibrionaceae, genus Desulfovibrio and other related taxa were also associated with increased consumption of alcohol in our DMP cohortsupporting a pleiotropic effect of this locus on both microbiome composition and alcohol intake"	Not mentioned in context of MR	Not mentioned in context of MR	This was the GWAS	Yes they did reverse MR	HISDEG.PWY..L.histidine.degradation.I	Alcohol	0.00935	0.021	NA	NA	NA	0.656	0.989	NA
1828507192	No	No	Yes	Effect of host genetics on the gut microbiome in 7,738 participants of the Dutch Microbiome Project	2022	Nature Genetics	https://doi.org/10.1038/s41588-021-00992-y	Esteban A. Lopera-Maya	Alexandra Zhernakova	sasha.zhernakova@gmail.com; serena.sanna@irgb.cnr.it	Department of Genetics, University of Groningen, University Medical Center Groningen, Groningen, the Netherlands.	We further assess the potential causal relationships between the gut microbiome and dietary habits, biomarkers and disease using Mendelian randomization (MR).	Host genetics are known to influence the gut microbiome, yet their role remains poorly understood.	Two-sample summary-level	Alcohol	Alcohol	Behaviour	MR-Base ID = ukb-b-5359	MR-Base / IEUOpenGWAS	Not mentioned but UK Biobank so likely 40-69	Both	64979	NA	64979	NA	NA	Healthy participants	Not mentioned but UKBB so likely European / White British	Gut microbiome	HISTSYN.PWY..L.histidine.biosynthesis	Lopera-Maya 2022	8 to 84	both	7738	7738	This is the same study as the GWAS	healthy subjects	European samples only	Age, sex and the genetic relationship matrix among participants as covariates	HRC	Only mentioned in heritability estimate methodology that independant mbQTLs were defined through "LD pruning (r2<0.1 in our data set, window size 1Mb using Plink v.1.9 for all SNPs at the three different thresholds: P<5×10−4, P< 1×10−4 and P< 5×10−5	Egger and weighted median ("We further checked that the trait combinations were unlikely to be driven by pleiotropy based on two criteria: (1) the Egger regression intercept was nominally significant (indicating the presence of horizontal pleiotropy), and (2) the weighted median results were not nominally significant (indicating that no single variant influences the result")	Restricted analyses only on the microbial traits for which at least one variant was genome-wide significant (5x10e-8) and clumped further using the clump_data() function but at a lower p-value threshold (p<5x10e-6) with usual thresholds (r2<0.001, 10-Mb window size). If fewer than three variants were clumped, then authors removed the trait combination from analysis	Not mentioned	Not mentioned	Not mentioned	NA	5	NA	Two (at study-wide threshold) and 22 others at genome-wide threshold (5x10e-8) and they mention "a number" that reached a more lenient threshold	Presumably this is some of the 22 others that reached genome-wide threshold, plus they clumped	Not for MR (undertook extensive power analyses for GWAS)	NA	Inverse variance weighted	MR Egger	Weighted median	Leave-one-out			GWAS and actually good selection of SNPs (genome-wide threshold) though shouldn't have restricted to just the microbial traits with at least 3 associated SNPs	Not mentioned	R	TwoSampleMR v0.5.5	No	Not the MR (they do try replication of the GWAS results)	Yes - Benjamini–Hochberg FDR threshold of 0.1 (apparently corresponding to a p-value of <2.805×10−5)	Never mentioned but possibly SD or log SD	SD	Beta	0.00984	0.0263	NA	NA	NA	0.708	Benjamini-Hochberg	0.989	Literally no limitations	Mention an example of pleiotropy - "Another study found an increase in family Desulfovibrionaceae in individuals with high alcohol consumption, and family Desulfovibrionaceae, genus Desulfovibrio and other related taxa were also associated with increased consumption of alcohol in our DMP cohortsupporting a pleiotropic effect of this locus on both microbiome composition and alcohol intake"	Not mentioned in context of MR	Not mentioned in context of MR	This was the GWAS	Yes they did reverse MR	HISTSYN.PWY..L.histidine.biosynthesis	Alcohol	0.00984	0.0263	NA	NA	NA	0.708	0.989	NA
1828507192	No	No	Yes	Effect of host genetics on the gut microbiome in 7,738 participants of the Dutch Microbiome Project	2022	Nature Genetics	https://doi.org/10.1038/s41588-021-00992-y	Esteban A. Lopera-Maya	Alexandra Zhernakova	sasha.zhernakova@gmail.com; serena.sanna@irgb.cnr.it	Department of Genetics, University of Groningen, University Medical Center Groningen, Groningen, the Netherlands.	We further assess the potential causal relationships between the gut microbiome and dietary habits, biomarkers and disease using Mendelian randomization (MR).	Host genetics are known to influence the gut microbiome, yet their role remains poorly understood.	Two-sample summary-level	Alcohol	Alcohol	Behaviour	MR-Base ID = ukb-b-5359	MR-Base / IEUOpenGWAS	Not mentioned but UK Biobank so likely 40-69	Both	64979	NA	64979	NA	NA	Healthy participants	Not mentioned but UKBB so likely European / White British	Gut microbiome	k__Bacteria.p__Actinobacteria.c__Actinobacteria	Lopera-Maya 2022	8 to 84	both	7738	7738	This is the same study as the GWAS	healthy subjects	European samples only	Age, sex and the genetic relationship matrix among participants as covariates	HRC	Only mentioned in heritability estimate methodology that independant mbQTLs were defined through "LD pruning (r2<0.1 in our data set, window size 1Mb using Plink v.1.9 for all SNPs at the three different thresholds: P<5×10−4, P< 1×10−4 and P< 5×10−5	Egger and weighted median ("We further checked that the trait combinations were unlikely to be driven by pleiotropy based on two criteria: (1) the Egger regression intercept was nominally significant (indicating the presence of horizontal pleiotropy), and (2) the weighted median results were not nominally significant (indicating that no single variant influences the result")	Restricted analyses only on the microbial traits for which at least one variant was genome-wide significant (5x10e-8) and clumped further using the clump_data() function but at a lower p-value threshold (p<5x10e-6) with usual thresholds (r2<0.001, 10-Mb window size). If fewer than three variants were clumped, then authors removed the trait combination from analysis	Not mentioned	Not mentioned	Not mentioned	NA	8	NA	Two (at study-wide threshold) and 22 others at genome-wide threshold (5x10e-8) and they mention "a number" that reached a more lenient threshold	Presumably this is some of the 22 others that reached genome-wide threshold, plus they clumped	Not for MR (undertook extensive power analyses for GWAS)	NA	Inverse variance weighted	MR Egger	Weighted median	Leave-one-out			GWAS and actually good selection of SNPs (genome-wide threshold) though shouldn't have restricted to just the microbial traits with at least 3 associated SNPs	Not mentioned	R	TwoSampleMR v0.5.5	No	Not the MR (they do try replication of the GWAS results)	Yes - Benjamini–Hochberg FDR threshold of 0.1 (apparently corresponding to a p-value of <2.805×10−5)	Never mentioned but possibly SD or log SD	SD	Beta	-0.00835	0.0186	NA	NA	NA	0.653	Benjamini-Hochberg	0.989	Literally no limitations	Mention an example of pleiotropy - "Another study found an increase in family Desulfovibrionaceae in individuals with high alcohol consumption, and family Desulfovibrionaceae, genus Desulfovibrio and other related taxa were also associated with increased consumption of alcohol in our DMP cohortsupporting a pleiotropic effect of this locus on both microbiome composition and alcohol intake"	Not mentioned in context of MR	Not mentioned in context of MR	This was the GWAS	Yes they did reverse MR	k__Bacteria.p__Actinobacteria.c__Actinobacteria	Alcohol	-0.00835	0.0186	NA	NA	NA	0.653	0.989	NA
1828507192	No	No	Yes	Effect of host genetics on the gut microbiome in 7,738 participants of the Dutch Microbiome Project	2022	Nature Genetics	https://doi.org/10.1038/s41588-021-00992-y	Esteban A. Lopera-Maya	Alexandra Zhernakova	sasha.zhernakova@gmail.com; serena.sanna@irgb.cnr.it	Department of Genetics, University of Groningen, University Medical Center Groningen, Groningen, the Netherlands.	We further assess the potential causal relationships between the gut microbiome and dietary habits, biomarkers and disease using Mendelian randomization (MR).	Host genetics are known to influence the gut microbiome, yet their role remains poorly understood.	Two-sample summary-level	Alcohol	Alcohol	Behaviour	MR-Base ID = ukb-b-5359	MR-Base / IEUOpenGWAS	Not mentioned but UK Biobank so likely 40-69	Both	64979	NA	64979	NA	NA	Healthy participants	Not mentioned but UKBB so likely European / White British	Gut microbiome	k__Bacteria.p__Actinobacteria	Lopera-Maya 2022	8 to 84	both	7738	7738	This is the same study as the GWAS	healthy subjects	European samples only	Age, sex and the genetic relationship matrix among participants as covariates	HRC	Only mentioned in heritability estimate methodology that independant mbQTLs were defined through "LD pruning (r2<0.1 in our data set, window size 1Mb using Plink v.1.9 for all SNPs at the three different thresholds: P<5×10−4, P< 1×10−4 and P< 5×10−5	Egger and weighted median ("We further checked that the trait combinations were unlikely to be driven by pleiotropy based on two criteria: (1) the Egger regression intercept was nominally significant (indicating the presence of horizontal pleiotropy), and (2) the weighted median results were not nominally significant (indicating that no single variant influences the result")	Restricted analyses only on the microbial traits for which at least one variant was genome-wide significant (5x10e-8) and clumped further using the clump_data() function but at a lower p-value threshold (p<5x10e-6) with usual thresholds (r2<0.001, 10-Mb window size). If fewer than three variants were clumped, then authors removed the trait combination from analysis	Not mentioned	Not mentioned	Not mentioned	NA	8	NA	Two (at study-wide threshold) and 22 others at genome-wide threshold (5x10e-8) and they mention "a number" that reached a more lenient threshold	Presumably this is some of the 22 others that reached genome-wide threshold, plus they clumped	Not for MR (undertook extensive power analyses for GWAS)	NA	Inverse variance weighted	MR Egger	Weighted median	Leave-one-out			GWAS and actually good selection of SNPs (genome-wide threshold) though shouldn't have restricted to just the microbial traits with at least 3 associated SNPs	Not mentioned	R	TwoSampleMR v0.5.5	No	Not the MR (they do try replication of the GWAS results)	Yes - Benjamini–Hochberg FDR threshold of 0.1 (apparently corresponding to a p-value of <2.805×10−5)	Never mentioned but possibly SD or log SD	SD	Beta	-0.00835	0.0186	NA	NA	NA	0.653	Benjamini-Hochberg	0.989	Literally no limitations	Mention an example of pleiotropy - "Another study found an increase in family Desulfovibrionaceae in individuals with high alcohol consumption, and family Desulfovibrionaceae, genus Desulfovibrio and other related taxa were also associated with increased consumption of alcohol in our DMP cohortsupporting a pleiotropic effect of this locus on both microbiome composition and alcohol intake"	Not mentioned in context of MR	Not mentioned in context of MR	This was the GWAS	Yes they did reverse MR	k__Bacteria.p__Actinobacteria	Alcohol	-0.00835	0.0186	NA	NA	NA	0.653	0.989	NA
1828507192	No	No	Yes	Effect of host genetics on the gut microbiome in 7,738 participants of the Dutch Microbiome Project	2022	Nature Genetics	https://doi.org/10.1038/s41588-021-00992-y	Esteban A. Lopera-Maya	Alexandra Zhernakova	sasha.zhernakova@gmail.com; serena.sanna@irgb.cnr.it	Department of Genetics, University of Groningen, University Medical Center Groningen, Groningen, the Netherlands.	We further assess the potential causal relationships between the gut microbiome and dietary habits, biomarkers and disease using Mendelian randomization (MR).	Host genetics are known to influence the gut microbiome, yet their role remains poorly understood.	Two-sample summary-level	Alcohol	Alcohol	Behaviour	MR-Base ID = ukb-b-5359	MR-Base / IEUOpenGWAS	Not mentioned but UK Biobank so likely 40-69	Both	64979	NA	64979	NA	NA	Healthy participants	Not mentioned but UKBB so likely European / White British	Gut microbiome	k__Bacteria.p__Firmicutes.c__Negativicutes	Lopera-Maya 2022	8 to 84	both	7738	7738	This is the same study as the GWAS	healthy subjects	European samples only	Age, sex and the genetic relationship matrix among participants as covariates	HRC	Only mentioned in heritability estimate methodology that independant mbQTLs were defined through "LD pruning (r2<0.1 in our data set, window size 1Mb using Plink v.1.9 for all SNPs at the three different thresholds: P<5×10−4, P< 1×10−4 and P< 5×10−5	Egger and weighted median ("We further checked that the trait combinations were unlikely to be driven by pleiotropy based on two criteria: (1) the Egger regression intercept was nominally significant (indicating the presence of horizontal pleiotropy), and (2) the weighted median results were not nominally significant (indicating that no single variant influences the result")	Restricted analyses only on the microbial traits for which at least one variant was genome-wide significant (5x10e-8) and clumped further using the clump_data() function but at a lower p-value threshold (p<5x10e-6) with usual thresholds (r2<0.001, 10-Mb window size). If fewer than three variants were clumped, then authors removed the trait combination from analysis	Not mentioned	Not mentioned	Not mentioned	NA	5	NA	Two (at study-wide threshold) and 22 others at genome-wide threshold (5x10e-8) and they mention "a number" that reached a more lenient threshold	Presumably this is some of the 22 others that reached genome-wide threshold, plus they clumped	Not for MR (undertook extensive power analyses for GWAS)	NA	Inverse variance weighted	MR Egger	Weighted median	Leave-one-out			GWAS and actually good selection of SNPs (genome-wide threshold) though shouldn't have restricted to just the microbial traits with at least 3 associated SNPs	Not mentioned	R	TwoSampleMR v0.5.5	No	Not the MR (they do try replication of the GWAS results)	Yes - Benjamini–Hochberg FDR threshold of 0.1 (apparently corresponding to a p-value of <2.805×10−5)	Never mentioned but possibly SD or log SD	SD	Beta	0.00664	0.0242	NA	NA	NA	0.784	Benjamini-Hochberg	0.989	Literally no limitations	Mention an example of pleiotropy - "Another study found an increase in family Desulfovibrionaceae in individuals with high alcohol consumption, and family Desulfovibrionaceae, genus Desulfovibrio and other related taxa were also associated with increased consumption of alcohol in our DMP cohortsupporting a pleiotropic effect of this locus on both microbiome composition and alcohol intake"	Not mentioned in context of MR	Not mentioned in context of MR	This was the GWAS	Yes they did reverse MR	k__Bacteria.p__Firmicutes.c__Negativicutes	Alcohol	0.00664	0.0242	NA	NA	NA	0.784	0.989	NA
1828507192	No	No	Yes	Effect of host genetics on the gut microbiome in 7,738 participants of the Dutch Microbiome Project	2022	Nature Genetics	https://doi.org/10.1038/s41588-021-00992-y	Esteban A. Lopera-Maya	Alexandra Zhernakova	sasha.zhernakova@gmail.com; serena.sanna@irgb.cnr.it	Department of Genetics, University of Groningen, University Medical Center Groningen, Groningen, the Netherlands.	We further assess the potential causal relationships between the gut microbiome and dietary habits, biomarkers and disease using Mendelian randomization (MR).	Host genetics are known to influence the gut microbiome, yet their role remains poorly understood.	Two-sample summary-level	Alcohol	Alcohol	Behaviour	MR-Base ID = ukb-b-5359	MR-Base / IEUOpenGWAS	Not mentioned but UK Biobank so likely 40-69	Both	64979	NA	64979	NA	NA	Healthy participants	Not mentioned but UKBB so likely European / White British	Gut microbiome	k__Bacteria.p__Firmicutes.c__Negativicutes.o__Selenomonadales	Lopera-Maya 2022	8 to 84	both	7738	7738	This is the same study as the GWAS	healthy subjects	European samples only	Age, sex and the genetic relationship matrix among participants as covariates	HRC	Only mentioned in heritability estimate methodology that independant mbQTLs were defined through "LD pruning (r2<0.1 in our data set, window size 1Mb using Plink v.1.9 for all SNPs at the three different thresholds: P<5×10−4, P< 1×10−4 and P< 5×10−5	Egger and weighted median ("We further checked that the trait combinations were unlikely to be driven by pleiotropy based on two criteria: (1) the Egger regression intercept was nominally significant (indicating the presence of horizontal pleiotropy), and (2) the weighted median results were not nominally significant (indicating that no single variant influences the result")	Restricted analyses only on the microbial traits for which at least one variant was genome-wide significant (5x10e-8) and clumped further using the clump_data() function but at a lower p-value threshold (p<5x10e-6) with usual thresholds (r2<0.001, 10-Mb window size). If fewer than three variants were clumped, then authors removed the trait combination from analysis	Not mentioned	Not mentioned	Not mentioned	NA	5	NA	Two (at study-wide threshold) and 22 others at genome-wide threshold (5x10e-8) and they mention "a number" that reached a more lenient threshold	Presumably this is some of the 22 others that reached genome-wide threshold, plus they clumped	Not for MR (undertook extensive power analyses for GWAS)	NA	Inverse variance weighted	MR Egger	Weighted median	Leave-one-out			GWAS and actually good selection of SNPs (genome-wide threshold) though shouldn't have restricted to just the microbial traits with at least 3 associated SNPs	Not mentioned	R	TwoSampleMR v0.5.5	No	Not the MR (they do try replication of the GWAS results)	Yes - Benjamini–Hochberg FDR threshold of 0.1 (apparently corresponding to a p-value of <2.805×10−5)	Never mentioned but possibly SD or log SD	SD	Beta	0.00664	0.0242	NA	NA	NA	0.784	Benjamini-Hochberg	0.989	Literally no limitations	Mention an example of pleiotropy - "Another study found an increase in family Desulfovibrionaceae in individuals with high alcohol consumption, and family Desulfovibrionaceae, genus Desulfovibrio and other related taxa were also associated with increased consumption of alcohol in our DMP cohortsupporting a pleiotropic effect of this locus on both microbiome composition and alcohol intake"	Not mentioned in context of MR	Not mentioned in context of MR	This was the GWAS	Yes they did reverse MR	k__Bacteria.p__Firmicutes.c__Negativicutes.o__Selenomonadales	Alcohol	0.00664	0.0242	NA	NA	NA	0.784	0.989	NA
1828507192	No	No	Yes	Effect of host genetics on the gut microbiome in 7,738 participants of the Dutch Microbiome Project	2022	Nature Genetics	https://doi.org/10.1038/s41588-021-00992-y	Esteban A. Lopera-Maya	Alexandra Zhernakova	sasha.zhernakova@gmail.com; serena.sanna@irgb.cnr.it	Department of Genetics, University of Groningen, University Medical Center Groningen, Groningen, the Netherlands.	We further assess the potential causal relationships between the gut microbiome and dietary habits, biomarkers and disease using Mendelian randomization (MR).	Host genetics are known to influence the gut microbiome, yet their role remains poorly understood.	Two-sample summary-level	Alcohol	Alcohol	Behaviour	MR-Base ID = ukb-b-5359	MR-Base / IEUOpenGWAS	Not mentioned but UK Biobank so likely 40-69	Both	64979	NA	64979	NA	NA	Healthy participants	Not mentioned but UKBB so likely European / White British	Gut microbiome	k__Bacteria.p__Proteobacteria.c__Gammaproteobacteria.o__Enterobacteriales.f__Enterobacteriaceae.g__Escherichia.s__Escherichia_unclassified	Lopera-Maya 2022	8 to 84	both	7738	7738	This is the same study as the GWAS	healthy subjects	European samples only	Age, sex and the genetic relationship matrix among participants as covariates	HRC	Only mentioned in heritability estimate methodology that independant mbQTLs were defined through "LD pruning (r2<0.1 in our data set, window size 1Mb using Plink v.1.9 for all SNPs at the three different thresholds: P<5×10−4, P< 1×10−4 and P< 5×10−5	Egger and weighted median ("We further checked that the trait combinations were unlikely to be driven by pleiotropy based on two criteria: (1) the Egger regression intercept was nominally significant (indicating the presence of horizontal pleiotropy), and (2) the weighted median results were not nominally significant (indicating that no single variant influences the result")	Restricted analyses only on the microbial traits for which at least one variant was genome-wide significant (5x10e-8) and clumped further using the clump_data() function but at a lower p-value threshold (p<5x10e-6) with usual thresholds (r2<0.001, 10-Mb window size). If fewer than three variants were clumped, then authors removed the trait combination from analysis	Not mentioned	Not mentioned	Not mentioned	NA	5	NA	Two (at study-wide threshold) and 22 others at genome-wide threshold (5x10e-8) and they mention "a number" that reached a more lenient threshold	Presumably this is some of the 22 others that reached genome-wide threshold, plus they clumped	Not for MR (undertook extensive power analyses for GWAS)	NA	Inverse variance weighted	MR Egger	Weighted median	Leave-one-out			GWAS and actually good selection of SNPs (genome-wide threshold) though shouldn't have restricted to just the microbial traits with at least 3 associated SNPs	Not mentioned	R	TwoSampleMR v0.5.5	No	Not the MR (they do try replication of the GWAS results)	Yes - Benjamini–Hochberg FDR threshold of 0.1 (apparently corresponding to a p-value of <2.805×10−5)	Never mentioned but possibly SD or log SD	SD	Beta	-0.0104	0.0236	NA	NA	NA	0.66	Benjamini-Hochberg	0.989	Literally no limitations	Mention an example of pleiotropy - "Another study found an increase in family Desulfovibrionaceae in individuals with high alcohol consumption, and family Desulfovibrionaceae, genus Desulfovibrio and other related taxa were also associated with increased consumption of alcohol in our DMP cohortsupporting a pleiotropic effect of this locus on both microbiome composition and alcohol intake"	Not mentioned in context of MR	Not mentioned in context of MR	This was the GWAS	Yes they did reverse MR	k__Bacteria.p__Proteobacteria.c__Gammaproteobacteria.o__Enterobacteriales.f__Enterobacteriaceae.g__Escherichia.s__Escherichia_unclassified	Alcohol	-0.0104	0.0236	NA	NA	NA	0.66	0.989	NA
1828507192	No	No	Yes	Effect of host genetics on the gut microbiome in 7,738 participants of the Dutch Microbiome Project	2022	Nature Genetics	https://doi.org/10.1038/s41588-021-00992-y	Esteban A. Lopera-Maya	Alexandra Zhernakova	sasha.zhernakova@gmail.com; serena.sanna@irgb.cnr.it	Department of Genetics, University of Groningen, University Medical Center Groningen, Groningen, the Netherlands.	We further assess the potential causal relationships between the gut microbiome and dietary habits, biomarkers and disease using Mendelian randomization (MR).	Host genetics are known to influence the gut microbiome, yet their role remains poorly understood.	Two-sample summary-level	Alcohol	Alcohol	Behaviour	MR-Base ID = ukb-b-5359	MR-Base / IEUOpenGWAS	Not mentioned but UK Biobank so likely 40-69	Both	64979	NA	64979	NA	NA	Healthy participants	Not mentioned but UKBB so likely European / White British	Gut microbiome	LACTOSECAT.PWY..lactose.and.galactose.degradation.I	Lopera-Maya 2022	8 to 84	both	7738	7738	This is the same study as the GWAS	healthy subjects	European samples only	Age, sex and the genetic relationship matrix among participants as covariates	HRC	Only mentioned in heritability estimate methodology that independant mbQTLs were defined through "LD pruning (r2<0.1 in our data set, window size 1Mb using Plink v.1.9 for all SNPs at the three different thresholds: P<5×10−4, P< 1×10−4 and P< 5×10−5	Egger and weighted median ("We further checked that the trait combinations were unlikely to be driven by pleiotropy based on two criteria: (1) the Egger regression intercept was nominally significant (indicating the presence of horizontal pleiotropy), and (2) the weighted median results were not nominally significant (indicating that no single variant influences the result")	Restricted analyses only on the microbial traits for which at least one variant was genome-wide significant (5x10e-8) and clumped further using the clump_data() function but at a lower p-value threshold (p<5x10e-6) with usual thresholds (r2<0.001, 10-Mb window size). If fewer than three variants were clumped, then authors removed the trait combination from analysis	Not mentioned	Not mentioned	Not mentioned	NA	8	NA	Two (at study-wide threshold) and 22 others at genome-wide threshold (5x10e-8) and they mention "a number" that reached a more lenient threshold	Presumably this is some of the 22 others that reached genome-wide threshold, plus they clumped	Not for MR (undertook extensive power analyses for GWAS)	NA	Inverse variance weighted	MR Egger	Weighted median	Leave-one-out			GWAS and actually good selection of SNPs (genome-wide threshold) though shouldn't have restricted to just the microbial traits with at least 3 associated SNPs	Not mentioned	R	TwoSampleMR v0.5.5	No	Not the MR (they do try replication of the GWAS results)	Yes - Benjamini–Hochberg FDR threshold of 0.1 (apparently corresponding to a p-value of <2.805×10−5)	Never mentioned but possibly SD or log SD	SD	Beta	-0.00623	0.0247	NA	NA	NA	0.801	Benjamini-Hochberg	0.989	Literally no limitations	Mention an example of pleiotropy - "Another study found an increase in family Desulfovibrionaceae in individuals with high alcohol consumption, and family Desulfovibrionaceae, genus Desulfovibrio and other related taxa were also associated with increased consumption of alcohol in our DMP cohortsupporting a pleiotropic effect of this locus on both microbiome composition and alcohol intake"	Not mentioned in context of MR	Not mentioned in context of MR	This was the GWAS	Yes they did reverse MR	LACTOSECAT.PWY..lactose.and.galactose.degradation.I	Alcohol	-0.00623	0.0247	NA	NA	NA	0.801	0.989	NA
1828507192	No	No	Yes	Effect of host genetics on the gut microbiome in 7,738 participants of the Dutch Microbiome Project	2022	Nature Genetics	https://doi.org/10.1038/s41588-021-00992-y	Esteban A. Lopera-Maya	Alexandra Zhernakova	sasha.zhernakova@gmail.com; serena.sanna@irgb.cnr.it	Department of Genetics, University of Groningen, University Medical Center Groningen, Groningen, the Netherlands.	We further assess the potential causal relationships between the gut microbiome and dietary habits, biomarkers and disease using Mendelian randomization (MR).	Host genetics are known to influence the gut microbiome, yet their role remains poorly understood.	Two-sample summary-level	Alcohol	Alcohol	Behaviour	MR-Base ID = ukb-b-5359	MR-Base / IEUOpenGWAS	Not mentioned but UK Biobank so likely 40-69	Both	64979	NA	64979	NA	NA	Healthy participants	Not mentioned but UKBB so likely European / White British	Gut microbiome	PWY.6147..6.hydroxymethyl.dihydropterin.diphosphate.biosynthesis.I	Lopera-Maya 2022	8 to 84	both	7738	7738	This is the same study as the GWAS	healthy subjects	European samples only	Age, sex and the genetic relationship matrix among participants as covariates	HRC	Only mentioned in heritability estimate methodology that independant mbQTLs were defined through "LD pruning (r2<0.1 in our data set, window size 1Mb using Plink v.1.9 for all SNPs at the three different thresholds: P<5×10−4, P< 1×10−4 and P< 5×10−5	Egger and weighted median ("We further checked that the trait combinations were unlikely to be driven by pleiotropy based on two criteria: (1) the Egger regression intercept was nominally significant (indicating the presence of horizontal pleiotropy), and (2) the weighted median results were not nominally significant (indicating that no single variant influences the result")	Restricted analyses only on the microbial traits for which at least one variant was genome-wide significant (5x10e-8) and clumped further using the clump_data() function but at a lower p-value threshold (p<5x10e-6) with usual thresholds (r2<0.001, 10-Mb window size). If fewer than three variants were clumped, then authors removed the trait combination from analysis	Not mentioned	Not mentioned	Not mentioned	NA	7	NA	Two (at study-wide threshold) and 22 others at genome-wide threshold (5x10e-8) and they mention "a number" that reached a more lenient threshold	Presumably this is some of the 22 others that reached genome-wide threshold, plus they clumped	Not for MR (undertook extensive power analyses for GWAS)	NA	Inverse variance weighted	MR Egger	Weighted median	Leave-one-out			GWAS and actually good selection of SNPs (genome-wide threshold) though shouldn't have restricted to just the microbial traits with at least 3 associated SNPs	Not mentioned	R	TwoSampleMR v0.5.5	No	Not the MR (they do try replication of the GWAS results)	Yes - Benjamini–Hochberg FDR threshold of 0.1 (apparently corresponding to a p-value of <2.805×10−5)	Never mentioned but possibly SD or log SD	SD	Beta	-0.00766	0.0215	NA	NA	NA	0.721	Benjamini-Hochberg	0.989	Literally no limitations	Mention an example of pleiotropy - "Another study found an increase in family Desulfovibrionaceae in individuals with high alcohol consumption, and family Desulfovibrionaceae, genus Desulfovibrio and other related taxa were also associated with increased consumption of alcohol in our DMP cohortsupporting a pleiotropic effect of this locus on both microbiome composition and alcohol intake"	Not mentioned in context of MR	Not mentioned in context of MR	This was the GWAS	Yes they did reverse MR	PWY.6147..6.hydroxymethyl.dihydropterin.diphosphate.biosynthesis.I	Alcohol	-0.00766	0.0215	NA	NA	NA	0.721	0.989	NA
1828507192	No	No	Yes	Effect of host genetics on the gut microbiome in 7,738 participants of the Dutch Microbiome Project	2022	Nature Genetics	https://doi.org/10.1038/s41588-021-00992-y	Esteban A. Lopera-Maya	Alexandra Zhernakova	sasha.zhernakova@gmail.com; serena.sanna@irgb.cnr.it	Department of Genetics, University of Groningen, University Medical Center Groningen, Groningen, the Netherlands.	We further assess the potential causal relationships between the gut microbiome and dietary habits, biomarkers and disease using Mendelian randomization (MR).	Host genetics are known to influence the gut microbiome, yet their role remains poorly understood.	Two-sample summary-level	Alcohol	Alcohol	Behaviour	MR-Base ID = ukb-b-5359	MR-Base / IEUOpenGWAS	Not mentioned but UK Biobank so likely 40-69	Both	64979	NA	64979	NA	NA	Healthy participants	Not mentioned but UKBB so likely European / White British	Gut microbiome	PWY.6353..purine.nucleotides.degradation.II..aerobic.	Lopera-Maya 2022	8 to 84	both	7738	7738	This is the same study as the GWAS	healthy subjects	European samples only	Age, sex and the genetic relationship matrix among participants as covariates	HRC	Only mentioned in heritability estimate methodology that independant mbQTLs were defined through "LD pruning (r2<0.1 in our data set, window size 1Mb using Plink v.1.9 for all SNPs at the three different thresholds: P<5×10−4, P< 1×10−4 and P< 5×10−5	Egger and weighted median ("We further checked that the trait combinations were unlikely to be driven by pleiotropy based on two criteria: (1) the Egger regression intercept was nominally significant (indicating the presence of horizontal pleiotropy), and (2) the weighted median results were not nominally significant (indicating that no single variant influences the result")	Restricted analyses only on the microbial traits for which at least one variant was genome-wide significant (5x10e-8) and clumped further using the clump_data() function but at a lower p-value threshold (p<5x10e-6) with usual thresholds (r2<0.001, 10-Mb window size). If fewer than three variants were clumped, then authors removed the trait combination from analysis	Not mentioned	Not mentioned	Not mentioned	NA	9	NA	Two (at study-wide threshold) and 22 others at genome-wide threshold (5x10e-8) and they mention "a number" that reached a more lenient threshold	Presumably this is some of the 22 others that reached genome-wide threshold, plus they clumped	Not for MR (undertook extensive power analyses for GWAS)	NA	Inverse variance weighted	MR Egger	Weighted median	Leave-one-out			GWAS and actually good selection of SNPs (genome-wide threshold) though shouldn't have restricted to just the microbial traits with at least 3 associated SNPs	Not mentioned	R	TwoSampleMR v0.5.5	No	Not the MR (they do try replication of the GWAS results)	Yes - Benjamini–Hochberg FDR threshold of 0.1 (apparently corresponding to a p-value of <2.805×10−5)	Never mentioned but possibly SD or log SD	SD	Beta	-0.00412	0.0207	NA	NA	NA	0.843	Benjamini-Hochberg	0.989	Literally no limitations	Mention an example of pleiotropy - "Another study found an increase in family Desulfovibrionaceae in individuals with high alcohol consumption, and family Desulfovibrionaceae, genus Desulfovibrio and other related taxa were also associated with increased consumption of alcohol in our DMP cohortsupporting a pleiotropic effect of this locus on both microbiome composition and alcohol intake"	Not mentioned in context of MR	Not mentioned in context of MR	This was the GWAS	Yes they did reverse MR	PWY.6353..purine.nucleotides.degradation.II..aerobic.	Alcohol	-0.00412	0.0207	NA	NA	NA	0.843	0.989	NA
1828507192	No	No	Yes	Effect of host genetics on the gut microbiome in 7,738 participants of the Dutch Microbiome Project	2022	Nature Genetics	https://doi.org/10.1038/s41588-021-00992-y	Esteban A. Lopera-Maya	Alexandra Zhernakova	sasha.zhernakova@gmail.com; serena.sanna@irgb.cnr.it	Department of Genetics, University of Groningen, University Medical Center Groningen, Groningen, the Netherlands.	We further assess the potential causal relationships between the gut microbiome and dietary habits, biomarkers and disease using Mendelian randomization (MR).	Host genetics are known to influence the gut microbiome, yet their role remains poorly understood.	Two-sample summary-level	Alcohol	Alcohol	Behaviour	MR-Base ID = ukb-b-5359	MR-Base / IEUOpenGWAS	Not mentioned but UK Biobank so likely 40-69	Both	64979	NA	64979	NA	NA	Healthy participants	Not mentioned but UKBB so likely European / White British	Gut microbiome	PWY_REDCITCYC..TCA.cycle.VIII..helicobacter.	Lopera-Maya 2022	8 to 84	both	7738	7738	This is the same study as the GWAS	healthy subjects	European samples only	Age, sex and the genetic relationship matrix among participants as covariates	HRC	Only mentioned in heritability estimate methodology that independant mbQTLs were defined through "LD pruning (r2<0.1 in our data set, window size 1Mb using Plink v.1.9 for all SNPs at the three different thresholds: P<5×10−4, P< 1×10−4 and P< 5×10−5	Egger and weighted median ("We further checked that the trait combinations were unlikely to be driven by pleiotropy based on two criteria: (1) the Egger regression intercept was nominally significant (indicating the presence of horizontal pleiotropy), and (2) the weighted median results were not nominally significant (indicating that no single variant influences the result")	Restricted analyses only on the microbial traits for which at least one variant was genome-wide significant (5x10e-8) and clumped further using the clump_data() function but at a lower p-value threshold (p<5x10e-6) with usual thresholds (r2<0.001, 10-Mb window size). If fewer than three variants were clumped, then authors removed the trait combination from analysis	Not mentioned	Not mentioned	Not mentioned	NA	7	NA	Two (at study-wide threshold) and 22 others at genome-wide threshold (5x10e-8) and they mention "a number" that reached a more lenient threshold	Presumably this is some of the 22 others that reached genome-wide threshold, plus they clumped	Not for MR (undertook extensive power analyses for GWAS)	NA	Inverse variance weighted	MR Egger	Weighted median	Leave-one-out			GWAS and actually good selection of SNPs (genome-wide threshold) though shouldn't have restricted to just the microbial traits with at least 3 associated SNPs	Not mentioned	R	TwoSampleMR v0.5.5	No	Not the MR (they do try replication of the GWAS results)	Yes - Benjamini–Hochberg FDR threshold of 0.1 (apparently corresponding to a p-value of <2.805×10−5)	Never mentioned but possibly SD or log SD	SD	Beta	-0.00351	0.0159	NA	NA	NA	0.825	Benjamini-Hochberg	0.989	Literally no limitations	Mention an example of pleiotropy - "Another study found an increase in family Desulfovibrionaceae in individuals with high alcohol consumption, and family Desulfovibrionaceae, genus Desulfovibrio and other related taxa were also associated with increased consumption of alcohol in our DMP cohortsupporting a pleiotropic effect of this locus on both microbiome composition and alcohol intake"	Not mentioned in context of MR	Not mentioned in context of MR	This was the GWAS	Yes they did reverse MR	PWY_REDCITCYC..TCA.cycle.VIII..helicobacter.	Alcohol	-0.00351	0.0159	NA	NA	NA	0.825	0.989	NA
1828507192	No	No	Yes	Effect of host genetics on the gut microbiome in 7,738 participants of the Dutch Microbiome Project	2022	Nature Genetics	https://doi.org/10.1038/s41588-021-00992-y	Esteban A. Lopera-Maya	Alexandra Zhernakova	sasha.zhernakova@gmail.com; serena.sanna@irgb.cnr.it	Department of Genetics, University of Groningen, University Medical Center Groningen, Groningen, the Netherlands.	We further assess the potential causal relationships between the gut microbiome and dietary habits, biomarkers and disease using Mendelian randomization (MR).	Host genetics are known to influence the gut microbiome, yet their role remains poorly understood.	Two-sample summary-level	Alcohol	Alcohol	Behaviour	MR-Base ID = ukb-b-5359	MR-Base / IEUOpenGWAS	Not mentioned but UK Biobank so likely 40-69	Both	64979	NA	64979	NA	NA	Healthy participants	Not mentioned but UKBB so likely European / White British	Gut microbiome	k__Bacteria.p__Actinobacteria.c__Actinobacteria.o__Bifidobacteriales.f__Bifidobacteriaceae.g__Bifidobacterium	Lopera-Maya 2022	8 to 84	both	7738	7738	This is the same study as the GWAS	healthy subjects	European samples only	Age, sex and the genetic relationship matrix among participants as covariates	HRC	Only mentioned in heritability estimate methodology that independant mbQTLs were defined through "LD pruning (r2<0.1 in our data set, window size 1Mb using Plink v.1.9 for all SNPs at the three different thresholds: P<5×10−4, P< 1×10−4 and P< 5×10−5	Egger and weighted median ("We further checked that the trait combinations were unlikely to be driven by pleiotropy based on two criteria: (1) the Egger regression intercept was nominally significant (indicating the presence of horizontal pleiotropy), and (2) the weighted median results were not nominally significant (indicating that no single variant influences the result")	Restricted analyses only on the microbial traits for which at least one variant was genome-wide significant (5x10e-8) and clumped further using the clump_data() function but at a lower p-value threshold (p<5x10e-6) with usual thresholds (r2<0.001, 10-Mb window size). If fewer than three variants were clumped, then authors removed the trait combination from analysis	Not mentioned	Not mentioned	Not mentioned	NA	6	NA	Two (at study-wide threshold) and 22 others at genome-wide threshold (5x10e-8) and they mention "a number" that reached a more lenient threshold	Presumably this is some of the 22 others that reached genome-wide threshold, plus they clumped	Not for MR (undertook extensive power analyses for GWAS)	NA	Inverse variance weighted	MR Egger	Weighted median	Leave-one-out			GWAS and actually good selection of SNPs (genome-wide threshold) though shouldn't have restricted to just the microbial traits with at least 3 associated SNPs	Not mentioned	R	TwoSampleMR v0.5.5	No	Not the MR (they do try replication of the GWAS results)	Yes - Benjamini–Hochberg FDR threshold of 0.1 (apparently corresponding to a p-value of <2.805×10−5)	Never mentioned but possibly SD or log SD	SD	Beta	-0.00243	0.0206	NA	NA	NA	0.906	Benjamini-Hochberg	0.998	Literally no limitations	Mention an example of pleiotropy - "Another study found an increase in family Desulfovibrionaceae in individuals with high alcohol consumption, and family Desulfovibrionaceae, genus Desulfovibrio and other related taxa were also associated with increased consumption of alcohol in our DMP cohortsupporting a pleiotropic effect of this locus on both microbiome composition and alcohol intake"	Not mentioned in context of MR	Not mentioned in context of MR	This was the GWAS	Yes they did reverse MR	k__Bacteria.p__Actinobacteria.c__Actinobacteria.o__Bifidobacteriales.f__Bifidobacteriaceae.g__Bifidobacterium	Alcohol	-0.00243	0.0206	NA	NA	NA	0.906	0.998	NA
1828507192	No	No	Yes	Effect of host genetics on the gut microbiome in 7,738 participants of the Dutch Microbiome Project	2022	Nature Genetics	https://doi.org/10.1038/s41588-021-00992-y	Esteban A. Lopera-Maya	Alexandra Zhernakova	sasha.zhernakova@gmail.com; serena.sanna@irgb.cnr.it	Department of Genetics, University of Groningen, University Medical Center Groningen, Groningen, the Netherlands.	We further assess the potential causal relationships between the gut microbiome and dietary habits, biomarkers and disease using Mendelian randomization (MR).	Host genetics are known to influence the gut microbiome, yet their role remains poorly understood.	Two-sample summary-level	Alcohol	Alcohol	Behaviour	MR-Base ID = ukb-b-5359	MR-Base / IEUOpenGWAS	Not mentioned but UK Biobank so likely 40-69	Both	64979	NA	64979	NA	NA	Healthy participants	Not mentioned but UKBB so likely European / White British	Gut microbiome	k__Bacteria.p__Actinobacteria.c__Actinobacteria.o__Bifidobacteriales.f__Bifidobacteriaceae.g__Bifidobacterium.s__Bifidobacterium_adolescentis	Lopera-Maya 2022	8 to 84	both	7738	7738	This is the same study as the GWAS	healthy subjects	European samples only	Age, sex and the genetic relationship matrix among participants as covariates	HRC	Only mentioned in heritability estimate methodology that independant mbQTLs were defined through "LD pruning (r2<0.1 in our data set, window size 1Mb using Plink v.1.9 for all SNPs at the three different thresholds: P<5×10−4, P< 1×10−4 and P< 5×10−5	Egger and weighted median ("We further checked that the trait combinations were unlikely to be driven by pleiotropy based on two criteria: (1) the Egger regression intercept was nominally significant (indicating the presence of horizontal pleiotropy), and (2) the weighted median results were not nominally significant (indicating that no single variant influences the result")	Restricted analyses only on the microbial traits for which at least one variant was genome-wide significant (5x10e-8) and clumped further using the clump_data() function but at a lower p-value threshold (p<5x10e-6) with usual thresholds (r2<0.001, 10-Mb window size). If fewer than three variants were clumped, then authors removed the trait combination from analysis	Not mentioned	Not mentioned	Not mentioned	NA	8	NA	Two (at study-wide threshold) and 22 others at genome-wide threshold (5x10e-8) and they mention "a number" that reached a more lenient threshold	Presumably this is some of the 22 others that reached genome-wide threshold, plus they clumped	Not for MR (undertook extensive power analyses for GWAS)	NA	Inverse variance weighted	MR Egger	Weighted median	Leave-one-out			GWAS and actually good selection of SNPs (genome-wide threshold) though shouldn't have restricted to just the microbial traits with at least 3 associated SNPs	Not mentioned	R	TwoSampleMR v0.5.5	No	Not the MR (they do try replication of the GWAS results)	Yes - Benjamini–Hochberg FDR threshold of 0.1 (apparently corresponding to a p-value of <2.805×10−5)	Never mentioned but possibly SD or log SD	SD	Beta	-0.00207	0.0171	NA	NA	NA	0.904	Benjamini-Hochberg	0.998	Literally no limitations	Mention an example of pleiotropy - "Another study found an increase in family Desulfovibrionaceae in individuals with high alcohol consumption, and family Desulfovibrionaceae, genus Desulfovibrio and other related taxa were also associated with increased consumption of alcohol in our DMP cohortsupporting a pleiotropic effect of this locus on both microbiome composition and alcohol intake"	Not mentioned in context of MR	Not mentioned in context of MR	This was the GWAS	Yes they did reverse MR	k__Bacteria.p__Actinobacteria.c__Actinobacteria.o__Bifidobacteriales.f__Bifidobacteriaceae.g__Bifidobacterium.s__Bifidobacterium_adolescentis	Alcohol	-0.00207	0.0171	NA	NA	NA	0.904	0.998	NA
1828507192	No	No	Yes	Effect of host genetics on the gut microbiome in 7,738 participants of the Dutch Microbiome Project	2022	Nature Genetics	https://doi.org/10.1038/s41588-021-00992-y	Esteban A. Lopera-Maya	Alexandra Zhernakova	sasha.zhernakova@gmail.com; serena.sanna@irgb.cnr.it	Department of Genetics, University of Groningen, University Medical Center Groningen, Groningen, the Netherlands.	We further assess the potential causal relationships between the gut microbiome and dietary habits, biomarkers and disease using Mendelian randomization (MR).	Host genetics are known to influence the gut microbiome, yet their role remains poorly understood.	Two-sample summary-level	Alcohol	Alcohol	Behaviour	MR-Base ID = ukb-b-5359	MR-Base / IEUOpenGWAS	Not mentioned but UK Biobank so likely 40-69	Both	64979	NA	64979	NA	NA	Healthy participants	Not mentioned but UKBB so likely European / White British	Gut microbiome	k__Bacteria.p__Actinobacteria.c__Actinobacteria.o__Bifidobacteriales.f__Bifidobacteriaceae.g__Bifidobacterium.s__Bifidobacterium_bifidum	Lopera-Maya 2022	8 to 84	both	7738	7738	This is the same study as the GWAS	healthy subjects	European samples only	Age, sex and the genetic relationship matrix among participants as covariates	HRC	Only mentioned in heritability estimate methodology that independant mbQTLs were defined through "LD pruning (r2<0.1 in our data set, window size 1Mb using Plink v.1.9 for all SNPs at the three different thresholds: P<5×10−4, P< 1×10−4 and P< 5×10−5	Egger and weighted median ("We further checked that the trait combinations were unlikely to be driven by pleiotropy based on two criteria: (1) the Egger regression intercept was nominally significant (indicating the presence of horizontal pleiotropy), and (2) the weighted median results were not nominally significant (indicating that no single variant influences the result")	Restricted analyses only on the microbial traits for which at least one variant was genome-wide significant (5x10e-8) and clumped further using the clump_data() function but at a lower p-value threshold (p<5x10e-6) with usual thresholds (r2<0.001, 10-Mb window size). If fewer than three variants were clumped, then authors removed the trait combination from analysis	Not mentioned	Not mentioned	Not mentioned	NA	11	NA	Two (at study-wide threshold) and 22 others at genome-wide threshold (5x10e-8) and they mention "a number" that reached a more lenient threshold	Presumably this is some of the 22 others that reached genome-wide threshold, plus they clumped	Not for MR (undertook extensive power analyses for GWAS)	NA	Inverse variance weighted	MR Egger	Weighted median	Leave-one-out			GWAS and actually good selection of SNPs (genome-wide threshold) though shouldn't have restricted to just the microbial traits with at least 3 associated SNPs	Not mentioned	R	TwoSampleMR v0.5.5	No	Not the MR (they do try replication of the GWAS results)	Yes - Benjamini–Hochberg FDR threshold of 0.1 (apparently corresponding to a p-value of <2.805×10−5)	Never mentioned but possibly SD or log SD	SD	Beta	-0.00109	0.00881	NA	NA	NA	0.901	Benjamini-Hochberg	0.998	Literally no limitations	Mention an example of pleiotropy - "Another study found an increase in family Desulfovibrionaceae in individuals with high alcohol consumption, and family Desulfovibrionaceae, genus Desulfovibrio and other related taxa were also associated with increased consumption of alcohol in our DMP cohortsupporting a pleiotropic effect of this locus on both microbiome composition and alcohol intake"	Not mentioned in context of MR	Not mentioned in context of MR	This was the GWAS	Yes they did reverse MR	k__Bacteria.p__Actinobacteria.c__Actinobacteria.o__Bifidobacteriales.f__Bifidobacteriaceae.g__Bifidobacterium.s__Bifidobacterium_bifidum	Alcohol	-0.00109	0.00881	NA	NA	NA	0.901	0.998	NA
1828507192	No	No	Yes	Effect of host genetics on the gut microbiome in 7,738 participants of the Dutch Microbiome Project	2022	Nature Genetics	https://doi.org/10.1038/s41588-021-00992-y	Esteban A. Lopera-Maya	Alexandra Zhernakova	sasha.zhernakova@gmail.com; serena.sanna@irgb.cnr.it	Department of Genetics, University of Groningen, University Medical Center Groningen, Groningen, the Netherlands.	We further assess the potential causal relationships between the gut microbiome and dietary habits, biomarkers and disease using Mendelian randomization (MR).	Host genetics are known to influence the gut microbiome, yet their role remains poorly understood.	Two-sample summary-level	Alcohol	Alcohol	Behaviour	MR-Base ID = ukb-b-5359	MR-Base / IEUOpenGWAS	Not mentioned but UK Biobank so likely 40-69	Both	64979	NA	64979	NA	NA	Healthy participants	Not mentioned but UKBB so likely European / White British	Gut microbiome	TRPSYN.PWY..L.tryptophan.biosynthesis	Lopera-Maya 2022	8 to 84	both	7738	7738	This is the same study as the GWAS	healthy subjects	European samples only	Age, sex and the genetic relationship matrix among participants as covariates	HRC	Only mentioned in heritability estimate methodology that independant mbQTLs were defined through "LD pruning (r2<0.1 in our data set, window size 1Mb using Plink v.1.9 for all SNPs at the three different thresholds: P<5×10−4, P< 1×10−4 and P< 5×10−5	Egger and weighted median ("We further checked that the trait combinations were unlikely to be driven by pleiotropy based on two criteria: (1) the Egger regression intercept was nominally significant (indicating the presence of horizontal pleiotropy), and (2) the weighted median results were not nominally significant (indicating that no single variant influences the result")	Restricted analyses only on the microbial traits for which at least one variant was genome-wide significant (5x10e-8) and clumped further using the clump_data() function but at a lower p-value threshold (p<5x10e-6) with usual thresholds (r2<0.001, 10-Mb window size). If fewer than three variants were clumped, then authors removed the trait combination from analysis	Not mentioned	Not mentioned	Not mentioned	NA	5	NA	Two (at study-wide threshold) and 22 others at genome-wide threshold (5x10e-8) and they mention "a number" that reached a more lenient threshold	Presumably this is some of the 22 others that reached genome-wide threshold, plus they clumped	Not for MR (undertook extensive power analyses for GWAS)	NA	Inverse variance weighted	MR Egger	Weighted median	Leave-one-out			GWAS and actually good selection of SNPs (genome-wide threshold) though shouldn't have restricted to just the microbial traits with at least 3 associated SNPs	Not mentioned	R	TwoSampleMR v0.5.5	No	Not the MR (they do try replication of the GWAS results)	Yes - Benjamini–Hochberg FDR threshold of 0.1 (apparently corresponding to a p-value of <2.805×10−5)	Never mentioned but possibly SD or log SD	SD	Beta	0.00264	0.0264	NA	NA	NA	0.92	Benjamini-Hochberg	0.998	Literally no limitations	Mention an example of pleiotropy - "Another study found an increase in family Desulfovibrionaceae in individuals with high alcohol consumption, and family Desulfovibrionaceae, genus Desulfovibrio and other related taxa were also associated with increased consumption of alcohol in our DMP cohortsupporting a pleiotropic effect of this locus on both microbiome composition and alcohol intake"	Not mentioned in context of MR	Not mentioned in context of MR	This was the GWAS	Yes they did reverse MR	TRPSYN.PWY..L.tryptophan.biosynthesis	Alcohol	0.00264	0.0264	NA	NA	NA	0.92	0.998	NA
1828507192	No	No	Yes	Effect of host genetics on the gut microbiome in 7,738 participants of the Dutch Microbiome Project	2022	Nature Genetics	https://doi.org/10.1038/s41588-021-00992-y	Esteban A. Lopera-Maya	Alexandra Zhernakova	sasha.zhernakova@gmail.com; serena.sanna@irgb.cnr.it	Department of Genetics, University of Groningen, University Medical Center Groningen, Groningen, the Netherlands.	We further assess the potential causal relationships between the gut microbiome and dietary habits, biomarkers and disease using Mendelian randomization (MR).	Host genetics are known to influence the gut microbiome, yet their role remains poorly understood.	Two-sample summary-level	Alcohol	Alcohol	Behaviour	MR-Base ID = ukb-b-5359	MR-Base / IEUOpenGWAS	Not mentioned but UK Biobank so likely 40-69	Both	64979	NA	64979	NA	NA	Healthy participants	Not mentioned but UKBB so likely European / White British	Gut microbiome	PWY.6708..ubiquinol.8.biosynthesis..prokaryotic.	Lopera-Maya 2022	8 to 84	both	7738	7738	This is the same study as the GWAS	healthy subjects	European samples only	Age, sex and the genetic relationship matrix among participants as covariates	HRC	Only mentioned in heritability estimate methodology that independant mbQTLs were defined through "LD pruning (r2<0.1 in our data set, window size 1Mb using Plink v.1.9 for all SNPs at the three different thresholds: P<5×10−4, P< 1×10−4 and P< 5×10−5	Egger and weighted median ("We further checked that the trait combinations were unlikely to be driven by pleiotropy based on two criteria: (1) the Egger regression intercept was nominally significant (indicating the presence of horizontal pleiotropy), and (2) the weighted median results were not nominally significant (indicating that no single variant influences the result")	Restricted analyses only on the microbial traits for which at least one variant was genome-wide significant (5x10e-8) and clumped further using the clump_data() function but at a lower p-value threshold (p<5x10e-6) with usual thresholds (r2<0.001, 10-Mb window size). If fewer than three variants were clumped, then authors removed the trait combination from analysis	Not mentioned	Not mentioned	Not mentioned	NA	6	NA	Two (at study-wide threshold) and 22 others at genome-wide threshold (5x10e-8) and they mention "a number" that reached a more lenient threshold	Presumably this is some of the 22 others that reached genome-wide threshold, plus they clumped	Not for MR (undertook extensive power analyses for GWAS)	NA	Inverse variance weighted	MR Egger	Weighted median	Leave-one-out			GWAS and actually good selection of SNPs (genome-wide threshold) though shouldn't have restricted to just the microbial traits with at least 3 associated SNPs	Not mentioned	R	TwoSampleMR v0.5.5	No	Not the MR (they do try replication of the GWAS results)	Yes - Benjamini–Hochberg FDR threshold of 0.1 (apparently corresponding to a p-value of <2.805×10−5)	Never mentioned but possibly SD or log SD	SD	Beta	5.99e-05	0.0147	NA	NA	NA	0.997	Benjamini-Hochberg	1	Literally no limitations	Mention an example of pleiotropy - "Another study found an increase in family Desulfovibrionaceae in individuals with high alcohol consumption, and family Desulfovibrionaceae, genus Desulfovibrio and other related taxa were also associated with increased consumption of alcohol in our DMP cohortsupporting a pleiotropic effect of this locus on both microbiome composition and alcohol intake"	Not mentioned in context of MR	Not mentioned in context of MR	This was the GWAS	Yes they did reverse MR	PWY.6708..ubiquinol.8.biosynthesis..prokaryotic.	Alcohol	5.99e-05	0.0147	NA	NA	NA	0.997	1	NA
1828507192	No	No	Yes	Effect of host genetics on the gut microbiome in 7,738 participants of the Dutch Microbiome Project	2022	Nature Genetics	https://doi.org/10.1038/s41588-021-00992-y	Esteban A. Lopera-Maya	Alexandra Zhernakova	sasha.zhernakova@gmail.com; serena.sanna@irgb.cnr.it	Department of Genetics, University of Groningen, University Medical Center Groningen, Groningen, the Netherlands.	We further assess the potential causal relationships between the gut microbiome and dietary habits, biomarkers and disease using Mendelian randomization (MR).	Host genetics are known to influence the gut microbiome, yet their role remains poorly understood.	Two-sample summary-level	Alcohol	Alcohol	Behaviour	MR-Base ID = ukb-b-5359	MR-Base / IEUOpenGWAS	Not mentioned but UK Biobank so likely 40-69	Both	64979	NA	64979	NA	NA	Healthy participants	Not mentioned but UKBB so likely European / White British	Gut microbiome	PWY.7209..superpathway.of.pyrimidine.ribonucleosides.degradation	Lopera-Maya 2022	8 to 84	both	7738	7738	This is the same study as the GWAS	healthy subjects	European samples only	Age, sex and the genetic relationship matrix among participants as covariates	HRC	Only mentioned in heritability estimate methodology that independant mbQTLs were defined through "LD pruning (r2<0.1 in our data set, window size 1Mb using Plink v.1.9 for all SNPs at the three different thresholds: P<5×10−4, P< 1×10−4 and P< 5×10−5	Egger and weighted median ("We further checked that the trait combinations were unlikely to be driven by pleiotropy based on two criteria: (1) the Egger regression intercept was nominally significant (indicating the presence of horizontal pleiotropy), and (2) the weighted median results were not nominally significant (indicating that no single variant influences the result")	Restricted analyses only on the microbial traits for which at least one variant was genome-wide significant (5x10e-8) and clumped further using the clump_data() function but at a lower p-value threshold (p<5x10e-6) with usual thresholds (r2<0.001, 10-Mb window size). If fewer than three variants were clumped, then authors removed the trait combination from analysis	Not mentioned	Not mentioned	Not mentioned	NA	10	NA	Two (at study-wide threshold) and 22 others at genome-wide threshold (5x10e-8) and they mention "a number" that reached a more lenient threshold	Presumably this is some of the 22 others that reached genome-wide threshold, plus they clumped	Not for MR (undertook extensive power analyses for GWAS)	NA	Inverse variance weighted	MR Egger	Weighted median	Leave-one-out			GWAS and actually good selection of SNPs (genome-wide threshold) though shouldn't have restricted to just the microbial traits with at least 3 associated SNPs	Not mentioned	R	TwoSampleMR v0.5.5	No	Not the MR (they do try replication of the GWAS results)	Yes - Benjamini–Hochberg FDR threshold of 0.1 (apparently corresponding to a p-value of <2.805×10−5)	Never mentioned but possibly SD or log SD	SD	Beta	0.000101	0.0158	NA	NA	NA	0.995	Benjamini-Hochberg	1	Literally no limitations	Mention an example of pleiotropy - "Another study found an increase in family Desulfovibrionaceae in individuals with high alcohol consumption, and family Desulfovibrionaceae, genus Desulfovibrio and other related taxa were also associated with increased consumption of alcohol in our DMP cohortsupporting a pleiotropic effect of this locus on both microbiome composition and alcohol intake"	Not mentioned in context of MR	Not mentioned in context of MR	This was the GWAS	Yes they did reverse MR	PWY.7209..superpathway.of.pyrimidine.ribonucleosides.degradation	Alcohol	0.000101	0.0158	NA	NA	NA	0.995	1	NA
1828507192	No	No	Yes	Effect of host genetics on the gut microbiome in 7,738 participants of the Dutch Microbiome Project	2022	Nature Genetics	https://doi.org/10.1038/s41588-021-00992-y	Esteban A. Lopera-Maya	Alexandra Zhernakova	sasha.zhernakova@gmail.com; serena.sanna@irgb.cnr.it	Department of Genetics, University of Groningen, University Medical Center Groningen, Groningen, the Netherlands.	We further assess the potential causal relationships between the gut microbiome and dietary habits, biomarkers and disease using Mendelian randomization (MR).	Host genetics are known to influence the gut microbiome, yet their role remains poorly understood.	Two-sample summary-level	Alcohol	Alcohol intake frequency	Behaviour	MR-Base ID = ukb-b-5779	MR-Base / IEUOpenGWAS	Not mentioned but UK Biobank so likely 40-69	Both	462346	NA	462346	NA	NA	Healthy participants	Not mentioned but UKBB so likely European / White British	Gut microbiome	PWY.7209..superpathway.of.pyrimidine.ribonucleosides.degradation	Lopera-Maya 2022	8 to 84	both	7738	7738	This is the same study as the GWAS	healthy subjects	European samples only	Age, sex and the genetic relationship matrix among participants as covariates	HRC	Only mentioned in heritability estimate methodology that independant mbQTLs were defined through "LD pruning (r2<0.1 in our data set, window size 1Mb using Plink v.1.9 for all SNPs at the three different thresholds: P<5×10−4, P< 1×10−4 and P< 5×10−5	Egger and weighted median ("We further checked that the trait combinations were unlikely to be driven by pleiotropy based on two criteria: (1) the Egger regression intercept was nominally significant (indicating the presence of horizontal pleiotropy), and (2) the weighted median results were not nominally significant (indicating that no single variant influences the result")	Restricted analyses only on the microbial traits for which at least one variant was genome-wide significant (5x10e-8) and clumped further using the clump_data() function but at a lower p-value threshold (p<5x10e-6) with usual thresholds (r2<0.001, 10-Mb window size). If fewer than three variants were clumped, then authors removed the trait combination from analysis	Not mentioned	Not mentioned	Not mentioned	NA	10	NA	Two (at study-wide threshold) and 22 others at genome-wide threshold (5x10e-8) and they mention "a number" that reached a more lenient threshold	Presumably this is some of the 22 others that reached genome-wide threshold, plus they clumped	Not for MR (undertook extensive power analyses for GWAS)	NA	Inverse variance weighted	MR Egger	Weighted median	Leave-one-out			GWAS and actually good selection of SNPs (genome-wide threshold) though shouldn't have restricted to just the microbial traits with at least 3 associated SNPs	Not mentioned	R	TwoSampleMR v0.5.5	No	Not the MR (they do try replication of the GWAS results)	Yes - Benjamini–Hochberg FDR threshold of 0.1 (apparently corresponding to a p-value of <2.805×10−5)	Never mentioned but possibly SD or log SD	SD	Beta	-0.0277	0.00998	NA	NA	NA	0.00543	Benjamini-Hochberg	0.689	Literally no limitations	Mention an example of pleiotropy - "Another study found an increase in family Desulfovibrionaceae in individuals with high alcohol consumption, and family Desulfovibrionaceae, genus Desulfovibrio and other related taxa were also associated with increased consumption of alcohol in our DMP cohortsupporting a pleiotropic effect of this locus on both microbiome composition and alcohol intake"	Not mentioned in context of MR	Not mentioned in context of MR	This was the GWAS	Yes they did reverse MR	PWY.7209..superpathway.of.pyrimidine.ribonucleosides.degradation	Alcohol intake frequency.	-0.0277	0.00998	NA	NA	NA	0.00543	0.689	NA
1828507192	No	No	Yes	Effect of host genetics on the gut microbiome in 7,738 participants of the Dutch Microbiome Project	2022	Nature Genetics	https://doi.org/10.1038/s41588-021-00992-y	Esteban A. Lopera-Maya	Alexandra Zhernakova	sasha.zhernakova@gmail.com; serena.sanna@irgb.cnr.it	Department of Genetics, University of Groningen, University Medical Center Groningen, Groningen, the Netherlands.	We further assess the potential causal relationships between the gut microbiome and dietary habits, biomarkers and disease using Mendelian randomization (MR).	Host genetics are known to influence the gut microbiome, yet their role remains poorly understood.	Two-sample summary-level	Alcohol	Alcohol intake frequency	Behaviour	MR-Base ID = ukb-b-5779	MR-Base / IEUOpenGWAS	Not mentioned but UK Biobank so likely 40-69	Both	462346	NA	462346	NA	NA	Healthy participants	Not mentioned but UKBB so likely European / White British	Gut microbiome	PWY.5088..L.glutamate.degradation.VIII..to.propanoate.	Lopera-Maya 2022	8 to 84	both	7738	7738	This is the same study as the GWAS	healthy subjects	European samples only	Age, sex and the genetic relationship matrix among participants as covariates	HRC	Only mentioned in heritability estimate methodology that independant mbQTLs were defined through "LD pruning (r2<0.1 in our data set, window size 1Mb using Plink v.1.9 for all SNPs at the three different thresholds: P<5×10−4, P< 1×10−4 and P< 5×10−5	Egger and weighted median ("We further checked that the trait combinations were unlikely to be driven by pleiotropy based on two criteria: (1) the Egger regression intercept was nominally significant (indicating the presence of horizontal pleiotropy), and (2) the weighted median results were not nominally significant (indicating that no single variant influences the result")	Restricted analyses only on the microbial traits for which at least one variant was genome-wide significant (5x10e-8) and clumped further using the clump_data() function but at a lower p-value threshold (p<5x10e-6) with usual thresholds (r2<0.001, 10-Mb window size). If fewer than three variants were clumped, then authors removed the trait combination from analysis	Not mentioned	Not mentioned	Not mentioned	NA	4	NA	Two (at study-wide threshold) and 22 others at genome-wide threshold (5x10e-8) and they mention "a number" that reached a more lenient threshold	Presumably this is some of the 22 others that reached genome-wide threshold, plus they clumped	Not for MR (undertook extensive power analyses for GWAS)	NA	Inverse variance weighted	MR Egger	Weighted median	Leave-one-out			GWAS and actually good selection of SNPs (genome-wide threshold) though shouldn't have restricted to just the microbial traits with at least 3 associated SNPs	Not mentioned	R	TwoSampleMR v0.5.5	No	Not the MR (they do try replication of the GWAS results)	Yes - Benjamini–Hochberg FDR threshold of 0.1 (apparently corresponding to a p-value of <2.805×10−5)	Never mentioned but possibly SD or log SD	SD	Beta	-0.0246	0.0105	NA	NA	NA	0.0189	Benjamini-Hochberg	0.741	Literally no limitations	Mention an example of pleiotropy - "Another study found an increase in family Desulfovibrionaceae in individuals with high alcohol consumption, and family Desulfovibrionaceae, genus Desulfovibrio and other related taxa were also associated with increased consumption of alcohol in our DMP cohortsupporting a pleiotropic effect of this locus on both microbiome composition and alcohol intake"	Not mentioned in context of MR	Not mentioned in context of MR	This was the GWAS	Yes they did reverse MR	PWY.5088..L.glutamate.degradation.VIII..to.propanoate.	Alcohol intake frequency.	-0.0246	0.0105	NA	NA	NA	0.0189	0.741	NA
1828507192	No	No	Yes	Effect of host genetics on the gut microbiome in 7,738 participants of the Dutch Microbiome Project	2022	Nature Genetics	https://doi.org/10.1038/s41588-021-00992-y	Esteban A. Lopera-Maya	Alexandra Zhernakova	sasha.zhernakova@gmail.com; serena.sanna@irgb.cnr.it	Department of Genetics, University of Groningen, University Medical Center Groningen, Groningen, the Netherlands.	We further assess the potential causal relationships between the gut microbiome and dietary habits, biomarkers and disease using Mendelian randomization (MR).	Host genetics are known to influence the gut microbiome, yet their role remains poorly understood.	Two-sample summary-level	Alcohol	Alcohol intake frequency	Behaviour	MR-Base ID = ukb-b-5779	MR-Base / IEUOpenGWAS	Not mentioned but UK Biobank so likely 40-69	Both	462346	NA	462346	NA	NA	Healthy participants	Not mentioned but UKBB so likely European / White British	Gut microbiome	HISDEG.PWY..L.histidine.degradation.I	Lopera-Maya 2022	8 to 84	both	7738	7738	This is the same study as the GWAS	healthy subjects	European samples only	Age, sex and the genetic relationship matrix among participants as covariates	HRC	Only mentioned in heritability estimate methodology that independant mbQTLs were defined through "LD pruning (r2<0.1 in our data set, window size 1Mb using Plink v.1.9 for all SNPs at the three different thresholds: P<5×10−4, P< 1×10−4 and P< 5×10−5	Egger and weighted median ("We further checked that the trait combinations were unlikely to be driven by pleiotropy based on two criteria: (1) the Egger regression intercept was nominally significant (indicating the presence of horizontal pleiotropy), and (2) the weighted median results were not nominally significant (indicating that no single variant influences the result")	Restricted analyses only on the microbial traits for which at least one variant was genome-wide significant (5x10e-8) and clumped further using the clump_data() function but at a lower p-value threshold (p<5x10e-6) with usual thresholds (r2<0.001, 10-Mb window size). If fewer than three variants were clumped, then authors removed the trait combination from analysis	Not mentioned	Not mentioned	Not mentioned	NA	7	NA	Two (at study-wide threshold) and 22 others at genome-wide threshold (5x10e-8) and they mention "a number" that reached a more lenient threshold	Presumably this is some of the 22 others that reached genome-wide threshold, plus they clumped	Not for MR (undertook extensive power analyses for GWAS)	NA	Inverse variance weighted	MR Egger	Weighted median	Leave-one-out			GWAS and actually good selection of SNPs (genome-wide threshold) though shouldn't have restricted to just the microbial traits with at least 3 associated SNPs	Not mentioned	R	TwoSampleMR v0.5.5	No	Not the MR (they do try replication of the GWAS results)	Yes - Benjamini–Hochberg FDR threshold of 0.1 (apparently corresponding to a p-value of <2.805×10−5)	Never mentioned but possibly SD or log SD	SD	Beta	-0.0358	0.0188	NA	NA	NA	0.0565	Benjamini-Hochberg	0.851	Literally no limitations	Mention an example of pleiotropy - "Another study found an increase in family Desulfovibrionaceae in individuals with high alcohol consumption, and family Desulfovibrionaceae, genus Desulfovibrio and other related taxa were also associated with increased consumption of alcohol in our DMP cohortsupporting a pleiotropic effect of this locus on both microbiome composition and alcohol intake"	Not mentioned in context of MR	Not mentioned in context of MR	This was the GWAS	Yes they did reverse MR	HISDEG.PWY..L.histidine.degradation.I	Alcohol intake frequency.	-0.0358	0.0188	NA	NA	NA	0.0565	0.851	NA
1828507192	No	No	Yes	Effect of host genetics on the gut microbiome in 7,738 participants of the Dutch Microbiome Project	2022	Nature Genetics	https://doi.org/10.1038/s41588-021-00992-y	Esteban A. Lopera-Maya	Alexandra Zhernakova	sasha.zhernakova@gmail.com; serena.sanna@irgb.cnr.it	Department of Genetics, University of Groningen, University Medical Center Groningen, Groningen, the Netherlands.	We further assess the potential causal relationships between the gut microbiome and dietary habits, biomarkers and disease using Mendelian randomization (MR).	Host genetics are known to influence the gut microbiome, yet their role remains poorly understood.	Two-sample summary-level	Alcohol	Alcohol intake frequency	Behaviour	MR-Base ID = ukb-b-5779	MR-Base / IEUOpenGWAS	Not mentioned but UK Biobank so likely 40-69	Both	462346	NA	462346	NA	NA	Healthy participants	Not mentioned but UKBB so likely European / White British	Gut microbiome	k__Bacteria.p__Actinobacteria.c__Actinobacteria.o__Bifidobacteriales.f__Bifidobacteriaceae.g__Bifidobacterium.s__Bifidobacterium_longum	Lopera-Maya 2022	8 to 84	both	7738	7738	This is the same study as the GWAS	healthy subjects	European samples only	Age, sex and the genetic relationship matrix among participants as covariates	HRC	Only mentioned in heritability estimate methodology that independant mbQTLs were defined through "LD pruning (r2<0.1 in our data set, window size 1Mb using Plink v.1.9 for all SNPs at the three different thresholds: P<5×10−4, P< 1×10−4 and P< 5×10−5	Egger and weighted median ("We further checked that the trait combinations were unlikely to be driven by pleiotropy based on two criteria: (1) the Egger regression intercept was nominally significant (indicating the presence of horizontal pleiotropy), and (2) the weighted median results were not nominally significant (indicating that no single variant influences the result")	Restricted analyses only on the microbial traits for which at least one variant was genome-wide significant (5x10e-8) and clumped further using the clump_data() function but at a lower p-value threshold (p<5x10e-6) with usual thresholds (r2<0.001, 10-Mb window size). If fewer than three variants were clumped, then authors removed the trait combination from analysis	Not mentioned	Not mentioned	Not mentioned	NA	6	NA	Two (at study-wide threshold) and 22 others at genome-wide threshold (5x10e-8) and they mention "a number" that reached a more lenient threshold	Presumably this is some of the 22 others that reached genome-wide threshold, plus they clumped	Not for MR (undertook extensive power analyses for GWAS)	NA	Inverse variance weighted	MR Egger	Weighted median	Leave-one-out			GWAS and actually good selection of SNPs (genome-wide threshold) though shouldn't have restricted to just the microbial traits with at least 3 associated SNPs	Not mentioned	R	TwoSampleMR v0.5.5	No	Not the MR (they do try replication of the GWAS results)	Yes - Benjamini–Hochberg FDR threshold of 0.1 (apparently corresponding to a p-value of <2.805×10−5)	Never mentioned but possibly SD or log SD	SD	Beta	-0.0267	0.0136	NA	NA	NA	0.0508	Benjamini-Hochberg	0.851	Literally no limitations	Mention an example of pleiotropy - "Another study found an increase in family Desulfovibrionaceae in individuals with high alcohol consumption, and family Desulfovibrionaceae, genus Desulfovibrio and other related taxa were also associated with increased consumption of alcohol in our DMP cohortsupporting a pleiotropic effect of this locus on both microbiome composition and alcohol intake"	Not mentioned in context of MR	Not mentioned in context of MR	This was the GWAS	Yes they did reverse MR	k__Bacteria.p__Actinobacteria.c__Actinobacteria.o__Bifidobacteriales.f__Bifidobacteriaceae.g__Bifidobacterium.s__Bifidobacterium_longum	Alcohol intake frequency.	-0.0267	0.0136	NA	NA	NA	0.0508	0.851	NA
1828507192	No	No	Yes	Effect of host genetics on the gut microbiome in 7,738 participants of the Dutch Microbiome Project	2022	Nature Genetics	https://doi.org/10.1038/s41588-021-00992-y	Esteban A. Lopera-Maya	Alexandra Zhernakova	sasha.zhernakova@gmail.com; serena.sanna@irgb.cnr.it	Department of Genetics, University of Groningen, University Medical Center Groningen, Groningen, the Netherlands.	We further assess the potential causal relationships between the gut microbiome and dietary habits, biomarkers and disease using Mendelian randomization (MR).	Host genetics are known to influence the gut microbiome, yet their role remains poorly understood.	Two-sample summary-level	Alcohol	Alcohol intake frequency	Behaviour	MR-Base ID = ukb-b-5779	MR-Base / IEUOpenGWAS	Not mentioned but UK Biobank so likely 40-69	Both	462346	NA	462346	NA	NA	Healthy participants	Not mentioned but UKBB so likely European / White British	Gut microbiome	GLYCOCAT.PWY..glycogen.degradation.I..bacterial.	Lopera-Maya 2022	8 to 84	both	7738	7738	This is the same study as the GWAS	healthy subjects	European samples only	Age, sex and the genetic relationship matrix among participants as covariates	HRC	Only mentioned in heritability estimate methodology that independant mbQTLs were defined through "LD pruning (r2<0.1 in our data set, window size 1Mb using Plink v.1.9 for all SNPs at the three different thresholds: P<5×10−4, P< 1×10−4 and P< 5×10−5	Egger and weighted median ("We further checked that the trait combinations were unlikely to be driven by pleiotropy based on two criteria: (1) the Egger regression intercept was nominally significant (indicating the presence of horizontal pleiotropy), and (2) the weighted median results were not nominally significant (indicating that no single variant influences the result")	Restricted analyses only on the microbial traits for which at least one variant was genome-wide significant (5x10e-8) and clumped further using the clump_data() function but at a lower p-value threshold (p<5x10e-6) with usual thresholds (r2<0.001, 10-Mb window size). If fewer than three variants were clumped, then authors removed the trait combination from analysis	Not mentioned	Not mentioned	Not mentioned	NA	5	NA	Two (at study-wide threshold) and 22 others at genome-wide threshold (5x10e-8) and they mention "a number" that reached a more lenient threshold	Presumably this is some of the 22 others that reached genome-wide threshold, plus they clumped	Not for MR (undertook extensive power analyses for GWAS)	NA	Inverse variance weighted	MR Egger	Weighted median	Leave-one-out			GWAS and actually good selection of SNPs (genome-wide threshold) though shouldn't have restricted to just the microbial traits with at least 3 associated SNPs	Not mentioned	R	TwoSampleMR v0.5.5	No	Not the MR (they do try replication of the GWAS results)	Yes - Benjamini–Hochberg FDR threshold of 0.1 (apparently corresponding to a p-value of <2.805×10−5)	Never mentioned but possibly SD or log SD	SD	Beta	0.0231	0.0143	NA	NA	NA	0.108	Benjamini-Hochberg	0.897	Literally no limitations	Mention an example of pleiotropy - "Another study found an increase in family Desulfovibrionaceae in individuals with high alcohol consumption, and family Desulfovibrionaceae, genus Desulfovibrio and other related taxa were also associated with increased consumption of alcohol in our DMP cohortsupporting a pleiotropic effect of this locus on both microbiome composition and alcohol intake"	Not mentioned in context of MR	Not mentioned in context of MR	This was the GWAS	Yes they did reverse MR	GLYCOCAT.PWY..glycogen.degradation.I..bacterial.	Alcohol intake frequency.	0.0231	0.0143	NA	NA	NA	0.108	0.897	NA
1828507192	No	No	Yes	Effect of host genetics on the gut microbiome in 7,738 participants of the Dutch Microbiome Project	2022	Nature Genetics	https://doi.org/10.1038/s41588-021-00992-y	Esteban A. Lopera-Maya	Alexandra Zhernakova	sasha.zhernakova@gmail.com; serena.sanna@irgb.cnr.it	Department of Genetics, University of Groningen, University Medical Center Groningen, Groningen, the Netherlands.	We further assess the potential causal relationships between the gut microbiome and dietary habits, biomarkers and disease using Mendelian randomization (MR).	Host genetics are known to influence the gut microbiome, yet their role remains poorly understood.	Two-sample summary-level	Alcohol	Alcohol intake frequency	Behaviour	MR-Base ID = ukb-b-5779	MR-Base / IEUOpenGWAS	Not mentioned but UK Biobank so likely 40-69	Both	462346	NA	462346	NA	NA	Healthy participants	Not mentioned but UKBB so likely European / White British	Gut microbiome	PWY.841..superpathway.of.purine.nucleotides.de.novo.biosynthesis.I	Lopera-Maya 2022	8 to 84	both	7738	7738	This is the same study as the GWAS	healthy subjects	European samples only	Age, sex and the genetic relationship matrix among participants as covariates	HRC	Only mentioned in heritability estimate methodology that independant mbQTLs were defined through "LD pruning (r2<0.1 in our data set, window size 1Mb using Plink v.1.9 for all SNPs at the three different thresholds: P<5×10−4, P< 1×10−4 and P< 5×10−5	Egger and weighted median ("We further checked that the trait combinations were unlikely to be driven by pleiotropy based on two criteria: (1) the Egger regression intercept was nominally significant (indicating the presence of horizontal pleiotropy), and (2) the weighted median results were not nominally significant (indicating that no single variant influences the result")	Restricted analyses only on the microbial traits for which at least one variant was genome-wide significant (5x10e-8) and clumped further using the clump_data() function but at a lower p-value threshold (p<5x10e-6) with usual thresholds (r2<0.001, 10-Mb window size). If fewer than three variants were clumped, then authors removed the trait combination from analysis	Not mentioned	Not mentioned	Not mentioned	NA	5	NA	Two (at study-wide threshold) and 22 others at genome-wide threshold (5x10e-8) and they mention "a number" that reached a more lenient threshold	Presumably this is some of the 22 others that reached genome-wide threshold, plus they clumped	Not for MR (undertook extensive power analyses for GWAS)	NA	Inverse variance weighted	MR Egger	Weighted median	Leave-one-out			GWAS and actually good selection of SNPs (genome-wide threshold) though shouldn't have restricted to just the microbial traits with at least 3 associated SNPs	Not mentioned	R	TwoSampleMR v0.5.5	No	Not the MR (they do try replication of the GWAS results)	Yes - Benjamini–Hochberg FDR threshold of 0.1 (apparently corresponding to a p-value of <2.805×10−5)	Never mentioned but possibly SD or log SD	SD	Beta	-0.0377	0.0266	NA	NA	NA	0.157	Benjamini-Hochberg	0.927	Literally no limitations	Mention an example of pleiotropy - "Another study found an increase in family Desulfovibrionaceae in individuals with high alcohol consumption, and family Desulfovibrionaceae, genus Desulfovibrio and other related taxa were also associated with increased consumption of alcohol in our DMP cohortsupporting a pleiotropic effect of this locus on both microbiome composition and alcohol intake"	Not mentioned in context of MR	Not mentioned in context of MR	This was the GWAS	Yes they did reverse MR	PWY.841..superpathway.of.purine.nucleotides.de.novo.biosynthesis.I	Alcohol intake frequency.	-0.0377	0.0266	NA	NA	NA	0.157	0.927	NA
1828507192	No	No	Yes	Effect of host genetics on the gut microbiome in 7,738 participants of the Dutch Microbiome Project	2022	Nature Genetics	https://doi.org/10.1038/s41588-021-00992-y	Esteban A. Lopera-Maya	Alexandra Zhernakova	sasha.zhernakova@gmail.com; serena.sanna@irgb.cnr.it	Department of Genetics, University of Groningen, University Medical Center Groningen, Groningen, the Netherlands.	We further assess the potential causal relationships between the gut microbiome and dietary habits, biomarkers and disease using Mendelian randomization (MR).	Host genetics are known to influence the gut microbiome, yet their role remains poorly understood.	Two-sample summary-level	Alcohol	Alcohol intake frequency	Behaviour	MR-Base ID = ukb-b-5779	MR-Base / IEUOpenGWAS	Not mentioned but UK Biobank so likely 40-69	Both	462346	NA	462346	NA	NA	Healthy participants	Not mentioned but UKBB so likely European / White British	Gut microbiome	k__Bacteria.p__Actinobacteria.c__Actinobacteria.o__Bifidobacteriales.f__Bifidobacteriaceae.g__Bifidobacterium.s__Bifidobacterium_adolescentis	Lopera-Maya 2022	8 to 84	both	7738	7738	This is the same study as the GWAS	healthy subjects	European samples only	Age, sex and the genetic relationship matrix among participants as covariates	HRC	Only mentioned in heritability estimate methodology that independant mbQTLs were defined through "LD pruning (r2<0.1 in our data set, window size 1Mb using Plink v.1.9 for all SNPs at the three different thresholds: P<5×10−4, P< 1×10−4 and P< 5×10−5	Egger and weighted median ("We further checked that the trait combinations were unlikely to be driven by pleiotropy based on two criteria: (1) the Egger regression intercept was nominally significant (indicating the presence of horizontal pleiotropy), and (2) the weighted median results were not nominally significant (indicating that no single variant influences the result")	Restricted analyses only on the microbial traits for which at least one variant was genome-wide significant (5x10e-8) and clumped further using the clump_data() function but at a lower p-value threshold (p<5x10e-6) with usual thresholds (r2<0.001, 10-Mb window size). If fewer than three variants were clumped, then authors removed the trait combination from analysis	Not mentioned	Not mentioned	Not mentioned	NA	8	NA	Two (at study-wide threshold) and 22 others at genome-wide threshold (5x10e-8) and they mention "a number" that reached a more lenient threshold	Presumably this is some of the 22 others that reached genome-wide threshold, plus they clumped	Not for MR (undertook extensive power analyses for GWAS)	NA	Inverse variance weighted	MR Egger	Weighted median	Leave-one-out			GWAS and actually good selection of SNPs (genome-wide threshold) though shouldn't have restricted to just the microbial traits with at least 3 associated SNPs	Not mentioned	R	TwoSampleMR v0.5.5	No	Not the MR (they do try replication of the GWAS results)	Yes - Benjamini–Hochberg FDR threshold of 0.1 (apparently corresponding to a p-value of <2.805×10−5)	Never mentioned but possibly SD or log SD	SD	Beta	0.0189	0.0183	NA	NA	NA	0.301	Benjamini-Hochberg	0.951	Literally no limitations	Mention an example of pleiotropy - "Another study found an increase in family Desulfovibrionaceae in individuals with high alcohol consumption, and family Desulfovibrionaceae, genus Desulfovibrio and other related taxa were also associated with increased consumption of alcohol in our DMP cohortsupporting a pleiotropic effect of this locus on both microbiome composition and alcohol intake"	Not mentioned in context of MR	Not mentioned in context of MR	This was the GWAS	Yes they did reverse MR	k__Bacteria.p__Actinobacteria.c__Actinobacteria.o__Bifidobacteriales.f__Bifidobacteriaceae.g__Bifidobacterium.s__Bifidobacterium_adolescentis	Alcohol intake frequency.	0.0189	0.0183	NA	NA	NA	0.301	0.951	NA
1828507192	No	No	Yes	Effect of host genetics on the gut microbiome in 7,738 participants of the Dutch Microbiome Project	2022	Nature Genetics	https://doi.org/10.1038/s41588-021-00992-y	Esteban A. Lopera-Maya	Alexandra Zhernakova	sasha.zhernakova@gmail.com; serena.sanna@irgb.cnr.it	Department of Genetics, University of Groningen, University Medical Center Groningen, Groningen, the Netherlands.	We further assess the potential causal relationships between the gut microbiome and dietary habits, biomarkers and disease using Mendelian randomization (MR).	Host genetics are known to influence the gut microbiome, yet their role remains poorly understood.	Two-sample summary-level	Alcohol	Alcohol intake frequency	Behaviour	MR-Base ID = ukb-b-5779	MR-Base / IEUOpenGWAS	Not mentioned but UK Biobank so likely 40-69	Both	462346	NA	462346	NA	NA	Healthy participants	Not mentioned but UKBB so likely European / White British	Gut microbiome	PYRIDNUCSYN.PWY..NAD.biosynthesis.I..from.aspartate.	Lopera-Maya 2022	8 to 84	both	7738	7738	This is the same study as the GWAS	healthy subjects	European samples only	Age, sex and the genetic relationship matrix among participants as covariates	HRC	Only mentioned in heritability estimate methodology that independant mbQTLs were defined through "LD pruning (r2<0.1 in our data set, window size 1Mb using Plink v.1.9 for all SNPs at the three different thresholds: P<5×10−4, P< 1×10−4 and P< 5×10−5	Egger and weighted median ("We further checked that the trait combinations were unlikely to be driven by pleiotropy based on two criteria: (1) the Egger regression intercept was nominally significant (indicating the presence of horizontal pleiotropy), and (2) the weighted median results were not nominally significant (indicating that no single variant influences the result")	Restricted analyses only on the microbial traits for which at least one variant was genome-wide significant (5x10e-8) and clumped further using the clump_data() function but at a lower p-value threshold (p<5x10e-6) with usual thresholds (r2<0.001, 10-Mb window size). If fewer than three variants were clumped, then authors removed the trait combination from analysis	Not mentioned	Not mentioned	Not mentioned	NA	8	NA	Two (at study-wide threshold) and 22 others at genome-wide threshold (5x10e-8) and they mention "a number" that reached a more lenient threshold	Presumably this is some of the 22 others that reached genome-wide threshold, plus they clumped	Not for MR (undertook extensive power analyses for GWAS)	NA	Inverse variance weighted	MR Egger	Weighted median	Leave-one-out			GWAS and actually good selection of SNPs (genome-wide threshold) though shouldn't have restricted to just the microbial traits with at least 3 associated SNPs	Not mentioned	R	TwoSampleMR v0.5.5	No	Not the MR (they do try replication of the GWAS results)	Yes - Benjamini–Hochberg FDR threshold of 0.1 (apparently corresponding to a p-value of <2.805×10−5)	Never mentioned but possibly SD or log SD	SD	Beta	-0.0187	0.0156	NA	NA	NA	0.231	Benjamini-Hochberg	0.951	Literally no limitations	Mention an example of pleiotropy - "Another study found an increase in family Desulfovibrionaceae in individuals with high alcohol consumption, and family Desulfovibrionaceae, genus Desulfovibrio and other related taxa were also associated with increased consumption of alcohol in our DMP cohortsupporting a pleiotropic effect of this locus on both microbiome composition and alcohol intake"	Not mentioned in context of MR	Not mentioned in context of MR	This was the GWAS	Yes they did reverse MR	PYRIDNUCSYN.PWY..NAD.biosynthesis.I..from.aspartate.	Alcohol intake frequency.	-0.0187	0.0156	NA	NA	NA	0.231	0.951	NA
1828507192	No	No	Yes	Effect of host genetics on the gut microbiome in 7,738 participants of the Dutch Microbiome Project	2022	Nature Genetics	https://doi.org/10.1038/s41588-021-00992-y	Esteban A. Lopera-Maya	Alexandra Zhernakova	sasha.zhernakova@gmail.com; serena.sanna@irgb.cnr.it	Department of Genetics, University of Groningen, University Medical Center Groningen, Groningen, the Netherlands.	We further assess the potential causal relationships between the gut microbiome and dietary habits, biomarkers and disease using Mendelian randomization (MR).	Host genetics are known to influence the gut microbiome, yet their role remains poorly understood.	Two-sample summary-level	Alcohol	Alcohol intake frequency	Behaviour	MR-Base ID = ukb-b-5779	MR-Base / IEUOpenGWAS	Not mentioned but UK Biobank so likely 40-69	Both	462346	NA	462346	NA	NA	Healthy participants	Not mentioned but UKBB so likely European / White British	Gut microbiome	k__Bacteria.p__Actinobacteria.c__Actinobacteria.o__Bifidobacteriales.f__Bifidobacteriaceae.g__Bifidobacterium	Lopera-Maya 2022	8 to 84	both	7738	7738	This is the same study as the GWAS	healthy subjects	European samples only	Age, sex and the genetic relationship matrix among participants as covariates	HRC	Only mentioned in heritability estimate methodology that independant mbQTLs were defined through "LD pruning (r2<0.1 in our data set, window size 1Mb using Plink v.1.9 for all SNPs at the three different thresholds: P<5×10−4, P< 1×10−4 and P< 5×10−5	Egger and weighted median ("We further checked that the trait combinations were unlikely to be driven by pleiotropy based on two criteria: (1) the Egger regression intercept was nominally significant (indicating the presence of horizontal pleiotropy), and (2) the weighted median results were not nominally significant (indicating that no single variant influences the result")	Restricted analyses only on the microbial traits for which at least one variant was genome-wide significant (5x10e-8) and clumped further using the clump_data() function but at a lower p-value threshold (p<5x10e-6) with usual thresholds (r2<0.001, 10-Mb window size). If fewer than three variants were clumped, then authors removed the trait combination from analysis	Not mentioned	Not mentioned	Not mentioned	NA	6	NA	Two (at study-wide threshold) and 22 others at genome-wide threshold (5x10e-8) and they mention "a number" that reached a more lenient threshold	Presumably this is some of the 22 others that reached genome-wide threshold, plus they clumped	Not for MR (undertook extensive power analyses for GWAS)	NA	Inverse variance weighted	MR Egger	Weighted median	Leave-one-out			GWAS and actually good selection of SNPs (genome-wide threshold) though shouldn't have restricted to just the microbial traits with at least 3 associated SNPs	Not mentioned	R	TwoSampleMR v0.5.5	No	Not the MR (they do try replication of the GWAS results)	Yes - Benjamini–Hochberg FDR threshold of 0.1 (apparently corresponding to a p-value of <2.805×10−5)	Never mentioned but possibly SD or log SD	SD	Beta	-0.0124	0.0141	NA	NA	NA	0.379	Benjamini-Hochberg	0.968	Literally no limitations	Mention an example of pleiotropy - "Another study found an increase in family Desulfovibrionaceae in individuals with high alcohol consumption, and family Desulfovibrionaceae, genus Desulfovibrio and other related taxa were also associated with increased consumption of alcohol in our DMP cohortsupporting a pleiotropic effect of this locus on both microbiome composition and alcohol intake"	Not mentioned in context of MR	Not mentioned in context of MR	This was the GWAS	Yes they did reverse MR	k__Bacteria.p__Actinobacteria.c__Actinobacteria.o__Bifidobacteriales.f__Bifidobacteriaceae.g__Bifidobacterium	Alcohol intake frequency.	-0.0124	0.0141	NA	NA	NA	0.379	0.968	NA
1828507192	No	No	Yes	Effect of host genetics on the gut microbiome in 7,738 participants of the Dutch Microbiome Project	2022	Nature Genetics	https://doi.org/10.1038/s41588-021-00992-y	Esteban A. Lopera-Maya	Alexandra Zhernakova	sasha.zhernakova@gmail.com; serena.sanna@irgb.cnr.it	Department of Genetics, University of Groningen, University Medical Center Groningen, Groningen, the Netherlands.	We further assess the potential causal relationships between the gut microbiome and dietary habits, biomarkers and disease using Mendelian randomization (MR).	Host genetics are known to influence the gut microbiome, yet their role remains poorly understood.	Two-sample summary-level	Alcohol	Alcohol intake frequency	Behaviour	MR-Base ID = ukb-b-5779	MR-Base / IEUOpenGWAS	Not mentioned but UK Biobank so likely 40-69	Both	462346	NA	462346	NA	NA	Healthy participants	Not mentioned but UKBB so likely European / White British	Gut microbiome	k__Bacteria.p__Actinobacteria.c__Actinobacteria.o__Coriobacteriales.f__Coriobacteriaceae	Lopera-Maya 2022	8 to 84	both	7738	7738	This is the same study as the GWAS	healthy subjects	European samples only	Age, sex and the genetic relationship matrix among participants as covariates	HRC	Only mentioned in heritability estimate methodology that independant mbQTLs were defined through "LD pruning (r2<0.1 in our data set, window size 1Mb using Plink v.1.9 for all SNPs at the three different thresholds: P<5×10−4, P< 1×10−4 and P< 5×10−5	Egger and weighted median ("We further checked that the trait combinations were unlikely to be driven by pleiotropy based on two criteria: (1) the Egger regression intercept was nominally significant (indicating the presence of horizontal pleiotropy), and (2) the weighted median results were not nominally significant (indicating that no single variant influences the result")	Restricted analyses only on the microbial traits for which at least one variant was genome-wide significant (5x10e-8) and clumped further using the clump_data() function but at a lower p-value threshold (p<5x10e-6) with usual thresholds (r2<0.001, 10-Mb window size). If fewer than three variants were clumped, then authors removed the trait combination from analysis	Not mentioned	Not mentioned	Not mentioned	NA	6	NA	Two (at study-wide threshold) and 22 others at genome-wide threshold (5x10e-8) and they mention "a number" that reached a more lenient threshold	Presumably this is some of the 22 others that reached genome-wide threshold, plus they clumped	Not for MR (undertook extensive power analyses for GWAS)	NA	Inverse variance weighted	MR Egger	Weighted median	Leave-one-out			GWAS and actually good selection of SNPs (genome-wide threshold) though shouldn't have restricted to just the microbial traits with at least 3 associated SNPs	Not mentioned	R	TwoSampleMR v0.5.5	No	Not the MR (they do try replication of the GWAS results)	Yes - Benjamini–Hochberg FDR threshold of 0.1 (apparently corresponding to a p-value of <2.805×10−5)	Never mentioned but possibly SD or log SD	SD	Beta	-0.0112	0.0155	NA	NA	NA	0.471	Benjamini-Hochberg	0.968	Literally no limitations	Mention an example of pleiotropy - "Another study found an increase in family Desulfovibrionaceae in individuals with high alcohol consumption, and family Desulfovibrionaceae, genus Desulfovibrio and other related taxa were also associated with increased consumption of alcohol in our DMP cohortsupporting a pleiotropic effect of this locus on both microbiome composition and alcohol intake"	Not mentioned in context of MR	Not mentioned in context of MR	This was the GWAS	Yes they did reverse MR	k__Bacteria.p__Actinobacteria.c__Actinobacteria.o__Coriobacteriales.f__Coriobacteriaceae	Alcohol intake frequency.	-0.0112	0.0155	NA	NA	NA	0.471	0.968	NA
1828507192	No	No	Yes	Effect of host genetics on the gut microbiome in 7,738 participants of the Dutch Microbiome Project	2022	Nature Genetics	https://doi.org/10.1038/s41588-021-00992-y	Esteban A. Lopera-Maya	Alexandra Zhernakova	sasha.zhernakova@gmail.com; serena.sanna@irgb.cnr.it	Department of Genetics, University of Groningen, University Medical Center Groningen, Groningen, the Netherlands.	We further assess the potential causal relationships between the gut microbiome and dietary habits, biomarkers and disease using Mendelian randomization (MR).	Host genetics are known to influence the gut microbiome, yet their role remains poorly understood.	Two-sample summary-level	Alcohol	Alcohol intake frequency	Behaviour	MR-Base ID = ukb-b-5779	MR-Base / IEUOpenGWAS	Not mentioned but UK Biobank so likely 40-69	Both	462346	NA	462346	NA	NA	Healthy participants	Not mentioned but UKBB so likely European / White British	Gut microbiome	k__Bacteria.p__Actinobacteria.c__Actinobacteria.o__Coriobacteriales	Lopera-Maya 2022	8 to 84	both	7738	7738	This is the same study as the GWAS	healthy subjects	European samples only	Age, sex and the genetic relationship matrix among participants as covariates	HRC	Only mentioned in heritability estimate methodology that independant mbQTLs were defined through "LD pruning (r2<0.1 in our data set, window size 1Mb using Plink v.1.9 for all SNPs at the three different thresholds: P<5×10−4, P< 1×10−4 and P< 5×10−5	Egger and weighted median ("We further checked that the trait combinations were unlikely to be driven by pleiotropy based on two criteria: (1) the Egger regression intercept was nominally significant (indicating the presence of horizontal pleiotropy), and (2) the weighted median results were not nominally significant (indicating that no single variant influences the result")	Restricted analyses only on the microbial traits for which at least one variant was genome-wide significant (5x10e-8) and clumped further using the clump_data() function but at a lower p-value threshold (p<5x10e-6) with usual thresholds (r2<0.001, 10-Mb window size). If fewer than three variants were clumped, then authors removed the trait combination from analysis	Not mentioned	Not mentioned	Not mentioned	NA	6	NA	Two (at study-wide threshold) and 22 others at genome-wide threshold (5x10e-8) and they mention "a number" that reached a more lenient threshold	Presumably this is some of the 22 others that reached genome-wide threshold, plus they clumped	Not for MR (undertook extensive power analyses for GWAS)	NA	Inverse variance weighted	MR Egger	Weighted median	Leave-one-out			GWAS and actually good selection of SNPs (genome-wide threshold) though shouldn't have restricted to just the microbial traits with at least 3 associated SNPs	Not mentioned	R	TwoSampleMR v0.5.5	No	Not the MR (they do try replication of the GWAS results)	Yes - Benjamini–Hochberg FDR threshold of 0.1 (apparently corresponding to a p-value of <2.805×10−5)	Never mentioned but possibly SD or log SD	SD	Beta	-0.0112	0.0155	NA	NA	NA	0.471	Benjamini-Hochberg	0.968	Literally no limitations	Mention an example of pleiotropy - "Another study found an increase in family Desulfovibrionaceae in individuals with high alcohol consumption, and family Desulfovibrionaceae, genus Desulfovibrio and other related taxa were also associated with increased consumption of alcohol in our DMP cohortsupporting a pleiotropic effect of this locus on both microbiome composition and alcohol intake"	Not mentioned in context of MR	Not mentioned in context of MR	This was the GWAS	Yes they did reverse MR	k__Bacteria.p__Actinobacteria.c__Actinobacteria.o__Coriobacteriales	Alcohol intake frequency.	-0.0112	0.0155	NA	NA	NA	0.471	0.968	NA
1828507192	No	No	Yes	Effect of host genetics on the gut microbiome in 7,738 participants of the Dutch Microbiome Project	2022	Nature Genetics	https://doi.org/10.1038/s41588-021-00992-y	Esteban A. Lopera-Maya	Alexandra Zhernakova	sasha.zhernakova@gmail.com; serena.sanna@irgb.cnr.it	Department of Genetics, University of Groningen, University Medical Center Groningen, Groningen, the Netherlands.	We further assess the potential causal relationships between the gut microbiome and dietary habits, biomarkers and disease using Mendelian randomization (MR).	Host genetics are known to influence the gut microbiome, yet their role remains poorly understood.	Two-sample summary-level	Alcohol	Alcohol intake frequency	Behaviour	MR-Base ID = ukb-b-5779	MR-Base / IEUOpenGWAS	Not mentioned but UK Biobank so likely 40-69	Both	462346	NA	462346	NA	NA	Healthy participants	Not mentioned but UKBB so likely European / White British	Gut microbiome	k__Bacteria.p__Bacteroidetes.c__Bacteroidia.o__Bacteroidales.f__Rikenellaceae.g__Alistipes	Lopera-Maya 2022	8 to 84	both	7738	7738	This is the same study as the GWAS	healthy subjects	European samples only	Age, sex and the genetic relationship matrix among participants as covariates	HRC	Only mentioned in heritability estimate methodology that independant mbQTLs were defined through "LD pruning (r2<0.1 in our data set, window size 1Mb using Plink v.1.9 for all SNPs at the three different thresholds: P<5×10−4, P< 1×10−4 and P< 5×10−5	Egger and weighted median ("We further checked that the trait combinations were unlikely to be driven by pleiotropy based on two criteria: (1) the Egger regression intercept was nominally significant (indicating the presence of horizontal pleiotropy), and (2) the weighted median results were not nominally significant (indicating that no single variant influences the result")	Restricted analyses only on the microbial traits for which at least one variant was genome-wide significant (5x10e-8) and clumped further using the clump_data() function but at a lower p-value threshold (p<5x10e-6) with usual thresholds (r2<0.001, 10-Mb window size). If fewer than three variants were clumped, then authors removed the trait combination from analysis	Not mentioned	Not mentioned	Not mentioned	NA	3	NA	Two (at study-wide threshold) and 22 others at genome-wide threshold (5x10e-8) and they mention "a number" that reached a more lenient threshold	Presumably this is some of the 22 others that reached genome-wide threshold, plus they clumped	Not for MR (undertook extensive power analyses for GWAS)	NA	Inverse variance weighted	MR Egger	Weighted median	Leave-one-out			GWAS and actually good selection of SNPs (genome-wide threshold) though shouldn't have restricted to just the microbial traits with at least 3 associated SNPs	Not mentioned	R	TwoSampleMR v0.5.5	No	Not the MR (they do try replication of the GWAS results)	Yes - Benjamini–Hochberg FDR threshold of 0.1 (apparently corresponding to a p-value of <2.805×10−5)	Never mentioned but possibly SD or log SD	SD	Beta	-0.0161	0.0223	NA	NA	NA	0.47	Benjamini-Hochberg	0.968	Literally no limitations	Mention an example of pleiotropy - "Another study found an increase in family Desulfovibrionaceae in individuals with high alcohol consumption, and family Desulfovibrionaceae, genus Desulfovibrio and other related taxa were also associated with increased consumption of alcohol in our DMP cohortsupporting a pleiotropic effect of this locus on both microbiome composition and alcohol intake"	Not mentioned in context of MR	Not mentioned in context of MR	This was the GWAS	Yes they did reverse MR	k__Bacteria.p__Bacteroidetes.c__Bacteroidia.o__Bacteroidales.f__Rikenellaceae.g__Alistipes	Alcohol intake frequency.	-0.0161	0.0223	NA	NA	NA	0.47	0.968	NA
1828507192	No	No	Yes	Effect of host genetics on the gut microbiome in 7,738 participants of the Dutch Microbiome Project	2022	Nature Genetics	https://doi.org/10.1038/s41588-021-00992-y	Esteban A. Lopera-Maya	Alexandra Zhernakova	sasha.zhernakova@gmail.com; serena.sanna@irgb.cnr.it	Department of Genetics, University of Groningen, University Medical Center Groningen, Groningen, the Netherlands.	We further assess the potential causal relationships between the gut microbiome and dietary habits, biomarkers and disease using Mendelian randomization (MR).	Host genetics are known to influence the gut microbiome, yet their role remains poorly understood.	Two-sample summary-level	Alcohol	Alcohol intake frequency	Behaviour	MR-Base ID = ukb-b-5779	MR-Base / IEUOpenGWAS	Not mentioned but UK Biobank so likely 40-69	Both	462346	NA	462346	NA	NA	Healthy participants	Not mentioned but UKBB so likely European / White British	Gut microbiome	k__Bacteria.p__Bacteroidetes.c__Bacteroidia.o__Bacteroidales.f__Rikenellaceae	Lopera-Maya 2022	8 to 84	both	7738	7738	This is the same study as the GWAS	healthy subjects	European samples only	Age, sex and the genetic relationship matrix among participants as covariates	HRC	Only mentioned in heritability estimate methodology that independant mbQTLs were defined through "LD pruning (r2<0.1 in our data set, window size 1Mb using Plink v.1.9 for all SNPs at the three different thresholds: P<5×10−4, P< 1×10−4 and P< 5×10−5	Egger and weighted median ("We further checked that the trait combinations were unlikely to be driven by pleiotropy based on two criteria: (1) the Egger regression intercept was nominally significant (indicating the presence of horizontal pleiotropy), and (2) the weighted median results were not nominally significant (indicating that no single variant influences the result")	Restricted analyses only on the microbial traits for which at least one variant was genome-wide significant (5x10e-8) and clumped further using the clump_data() function but at a lower p-value threshold (p<5x10e-6) with usual thresholds (r2<0.001, 10-Mb window size). If fewer than three variants were clumped, then authors removed the trait combination from analysis	Not mentioned	Not mentioned	Not mentioned	NA	3	NA	Two (at study-wide threshold) and 22 others at genome-wide threshold (5x10e-8) and they mention "a number" that reached a more lenient threshold	Presumably this is some of the 22 others that reached genome-wide threshold, plus they clumped	Not for MR (undertook extensive power analyses for GWAS)	NA	Inverse variance weighted	MR Egger	Weighted median	Leave-one-out			GWAS and actually good selection of SNPs (genome-wide threshold) though shouldn't have restricted to just the microbial traits with at least 3 associated SNPs	Not mentioned	R	TwoSampleMR v0.5.5	No	Not the MR (they do try replication of the GWAS results)	Yes - Benjamini–Hochberg FDR threshold of 0.1 (apparently corresponding to a p-value of <2.805×10−5)	Never mentioned but possibly SD or log SD	SD	Beta	-0.0161	0.0223	NA	NA	NA	0.471	Benjamini-Hochberg	0.968	Literally no limitations	Mention an example of pleiotropy - "Another study found an increase in family Desulfovibrionaceae in individuals with high alcohol consumption, and family Desulfovibrionaceae, genus Desulfovibrio and other related taxa were also associated with increased consumption of alcohol in our DMP cohortsupporting a pleiotropic effect of this locus on both microbiome composition and alcohol intake"	Not mentioned in context of MR	Not mentioned in context of MR	This was the GWAS	Yes they did reverse MR	k__Bacteria.p__Bacteroidetes.c__Bacteroidia.o__Bacteroidales.f__Rikenellaceae	Alcohol intake frequency.	-0.0161	0.0223	NA	NA	NA	0.471	0.968	NA
1828507192	No	No	Yes	Effect of host genetics on the gut microbiome in 7,738 participants of the Dutch Microbiome Project	2022	Nature Genetics	https://doi.org/10.1038/s41588-021-00992-y	Esteban A. Lopera-Maya	Alexandra Zhernakova	sasha.zhernakova@gmail.com; serena.sanna@irgb.cnr.it	Department of Genetics, University of Groningen, University Medical Center Groningen, Groningen, the Netherlands.	We further assess the potential causal relationships between the gut microbiome and dietary habits, biomarkers and disease using Mendelian randomization (MR).	Host genetics are known to influence the gut microbiome, yet their role remains poorly understood.	Two-sample summary-level	Alcohol	Alcohol intake frequency	Behaviour	MR-Base ID = ukb-b-5779	MR-Base / IEUOpenGWAS	Not mentioned but UK Biobank so likely 40-69	Both	462346	NA	462346	NA	NA	Healthy participants	Not mentioned but UKBB so likely European / White British	Gut microbiome	PWY.6151..S.adenosyl.L.methionine.cycle.I	Lopera-Maya 2022	8 to 84	both	7738	7738	This is the same study as the GWAS	healthy subjects	European samples only	Age, sex and the genetic relationship matrix among participants as covariates	HRC	Only mentioned in heritability estimate methodology that independant mbQTLs were defined through "LD pruning (r2<0.1 in our data set, window size 1Mb using Plink v.1.9 for all SNPs at the three different thresholds: P<5×10−4, P< 1×10−4 and P< 5×10−5	Egger and weighted median ("We further checked that the trait combinations were unlikely to be driven by pleiotropy based on two criteria: (1) the Egger regression intercept was nominally significant (indicating the presence of horizontal pleiotropy), and (2) the weighted median results were not nominally significant (indicating that no single variant influences the result")	Restricted analyses only on the microbial traits for which at least one variant was genome-wide significant (5x10e-8) and clumped further using the clump_data() function but at a lower p-value threshold (p<5x10e-6) with usual thresholds (r2<0.001, 10-Mb window size). If fewer than three variants were clumped, then authors removed the trait combination from analysis	Not mentioned	Not mentioned	Not mentioned	NA	8	NA	Two (at study-wide threshold) and 22 others at genome-wide threshold (5x10e-8) and they mention "a number" that reached a more lenient threshold	Presumably this is some of the 22 others that reached genome-wide threshold, plus they clumped	Not for MR (undertook extensive power analyses for GWAS)	NA	Inverse variance weighted	MR Egger	Weighted median	Leave-one-out			GWAS and actually good selection of SNPs (genome-wide threshold) though shouldn't have restricted to just the microbial traits with at least 3 associated SNPs	Not mentioned	R	TwoSampleMR v0.5.5	No	Not the MR (they do try replication of the GWAS results)	Yes - Benjamini–Hochberg FDR threshold of 0.1 (apparently corresponding to a p-value of <2.805×10−5)	Never mentioned but possibly SD or log SD	SD	Beta	0.0166	0.0201	NA	NA	NA	0.41	Benjamini-Hochberg	0.968	Literally no limitations	Mention an example of pleiotropy - "Another study found an increase in family Desulfovibrionaceae in individuals with high alcohol consumption, and family Desulfovibrionaceae, genus Desulfovibrio and other related taxa were also associated with increased consumption of alcohol in our DMP cohortsupporting a pleiotropic effect of this locus on both microbiome composition and alcohol intake"	Not mentioned in context of MR	Not mentioned in context of MR	This was the GWAS	Yes they did reverse MR	PWY.6151..S.adenosyl.L.methionine.cycle.I	Alcohol intake frequency.	0.0166	0.0201	NA	NA	NA	0.41	0.968	NA
1828507192	No	No	Yes	Effect of host genetics on the gut microbiome in 7,738 participants of the Dutch Microbiome Project	2022	Nature Genetics	https://doi.org/10.1038/s41588-021-00992-y	Esteban A. Lopera-Maya	Alexandra Zhernakova	sasha.zhernakova@gmail.com; serena.sanna@irgb.cnr.it	Department of Genetics, University of Groningen, University Medical Center Groningen, Groningen, the Netherlands.	We further assess the potential causal relationships between the gut microbiome and dietary habits, biomarkers and disease using Mendelian randomization (MR).	Host genetics are known to influence the gut microbiome, yet their role remains poorly understood.	Two-sample summary-level	Alcohol	Alcohol intake frequency	Behaviour	MR-Base ID = ukb-b-5779	MR-Base / IEUOpenGWAS	Not mentioned but UK Biobank so likely 40-69	Both	462346	NA	462346	NA	NA	Healthy participants	Not mentioned but UKBB so likely European / White British	Gut microbiome	PWY.6353..purine.nucleotides.degradation.II..aerobic.	Lopera-Maya 2022	8 to 84	both	7738	7738	This is the same study as the GWAS	healthy subjects	European samples only	Age, sex and the genetic relationship matrix among participants as covariates	HRC	Only mentioned in heritability estimate methodology that independant mbQTLs were defined through "LD pruning (r2<0.1 in our data set, window size 1Mb using Plink v.1.9 for all SNPs at the three different thresholds: P<5×10−4, P< 1×10−4 and P< 5×10−5	Egger and weighted median ("We further checked that the trait combinations were unlikely to be driven by pleiotropy based on two criteria: (1) the Egger regression intercept was nominally significant (indicating the presence of horizontal pleiotropy), and (2) the weighted median results were not nominally significant (indicating that no single variant influences the result")	Restricted analyses only on the microbial traits for which at least one variant was genome-wide significant (5x10e-8) and clumped further using the clump_data() function but at a lower p-value threshold (p<5x10e-6) with usual thresholds (r2<0.001, 10-Mb window size). If fewer than three variants were clumped, then authors removed the trait combination from analysis	Not mentioned	Not mentioned	Not mentioned	NA	9	NA	Two (at study-wide threshold) and 22 others at genome-wide threshold (5x10e-8) and they mention "a number" that reached a more lenient threshold	Presumably this is some of the 22 others that reached genome-wide threshold, plus they clumped	Not for MR (undertook extensive power analyses for GWAS)	NA	Inverse variance weighted	MR Egger	Weighted median	Leave-one-out			GWAS and actually good selection of SNPs (genome-wide threshold) though shouldn't have restricted to just the microbial traits with at least 3 associated SNPs	Not mentioned	R	TwoSampleMR v0.5.5	No	Not the MR (they do try replication of the GWAS results)	Yes - Benjamini–Hochberg FDR threshold of 0.1 (apparently corresponding to a p-value of <2.805×10−5)	Never mentioned but possibly SD or log SD	SD	Beta	0.0202	0.0246	NA	NA	NA	0.41	Benjamini-Hochberg	0.968	Literally no limitations	Mention an example of pleiotropy - "Another study found an increase in family Desulfovibrionaceae in individuals with high alcohol consumption, and family Desulfovibrionaceae, genus Desulfovibrio and other related taxa were also associated with increased consumption of alcohol in our DMP cohortsupporting a pleiotropic effect of this locus on both microbiome composition and alcohol intake"	Not mentioned in context of MR	Not mentioned in context of MR	This was the GWAS	Yes they did reverse MR	PWY.6353..purine.nucleotides.degradation.II..aerobic.	Alcohol intake frequency.	0.0202	0.0246	NA	NA	NA	0.41	0.968	NA
1828507192	No	No	Yes	Effect of host genetics on the gut microbiome in 7,738 participants of the Dutch Microbiome Project	2022	Nature Genetics	https://doi.org/10.1038/s41588-021-00992-y	Esteban A. Lopera-Maya	Alexandra Zhernakova	sasha.zhernakova@gmail.com; serena.sanna@irgb.cnr.it	Department of Genetics, University of Groningen, University Medical Center Groningen, Groningen, the Netherlands.	We further assess the potential causal relationships between the gut microbiome and dietary habits, biomarkers and disease using Mendelian randomization (MR).	Host genetics are known to influence the gut microbiome, yet their role remains poorly understood.	Two-sample summary-level	Alcohol	Alcohol intake frequency	Behaviour	MR-Base ID = ukb-b-5779	MR-Base / IEUOpenGWAS	Not mentioned but UK Biobank so likely 40-69	Both	462346	NA	462346	NA	NA	Healthy participants	Not mentioned but UKBB so likely European / White British	Gut microbiome	PWY.6612..superpathway.of.tetrahydrofolate.biosynthesis	Lopera-Maya 2022	8 to 84	both	7738	7738	This is the same study as the GWAS	healthy subjects	European samples only	Age, sex and the genetic relationship matrix among participants as covariates	HRC	Only mentioned in heritability estimate methodology that independant mbQTLs were defined through "LD pruning (r2<0.1 in our data set, window size 1Mb using Plink v.1.9 for all SNPs at the three different thresholds: P<5×10−4, P< 1×10−4 and P< 5×10−5	Egger and weighted median ("We further checked that the trait combinations were unlikely to be driven by pleiotropy based on two criteria: (1) the Egger regression intercept was nominally significant (indicating the presence of horizontal pleiotropy), and (2) the weighted median results were not nominally significant (indicating that no single variant influences the result")	Restricted analyses only on the microbial traits for which at least one variant was genome-wide significant (5x10e-8) and clumped further using the clump_data() function but at a lower p-value threshold (p<5x10e-6) with usual thresholds (r2<0.001, 10-Mb window size). If fewer than three variants were clumped, then authors removed the trait combination from analysis	Not mentioned	Not mentioned	Not mentioned	NA	9	NA	Two (at study-wide threshold) and 22 others at genome-wide threshold (5x10e-8) and they mention "a number" that reached a more lenient threshold	Presumably this is some of the 22 others that reached genome-wide threshold, plus they clumped	Not for MR (undertook extensive power analyses for GWAS)	NA	Inverse variance weighted	MR Egger	Weighted median	Leave-one-out			GWAS and actually good selection of SNPs (genome-wide threshold) though shouldn't have restricted to just the microbial traits with at least 3 associated SNPs	Not mentioned	R	TwoSampleMR v0.5.5	No	Not the MR (they do try replication of the GWAS results)	Yes - Benjamini–Hochberg FDR threshold of 0.1 (apparently corresponding to a p-value of <2.805×10−5)	Never mentioned but possibly SD or log SD	SD	Beta	0.00867	0.0115	NA	NA	NA	0.453	Benjamini-Hochberg	0.968	Literally no limitations	Mention an example of pleiotropy - "Another study found an increase in family Desulfovibrionaceae in individuals with high alcohol consumption, and family Desulfovibrionaceae, genus Desulfovibrio and other related taxa were also associated with increased consumption of alcohol in our DMP cohortsupporting a pleiotropic effect of this locus on both microbiome composition and alcohol intake"	Not mentioned in context of MR	Not mentioned in context of MR	This was the GWAS	Yes they did reverse MR	PWY.6612..superpathway.of.tetrahydrofolate.biosynthesis	Alcohol intake frequency.	0.00867	0.0115	NA	NA	NA	0.453	0.968	NA
1828507192	No	No	Yes	Effect of host genetics on the gut microbiome in 7,738 participants of the Dutch Microbiome Project	2022	Nature Genetics	https://doi.org/10.1038/s41588-021-00992-y	Esteban A. Lopera-Maya	Alexandra Zhernakova	sasha.zhernakova@gmail.com; serena.sanna@irgb.cnr.it	Department of Genetics, University of Groningen, University Medical Center Groningen, Groningen, the Netherlands.	We further assess the potential causal relationships between the gut microbiome and dietary habits, biomarkers and disease using Mendelian randomization (MR).	Host genetics are known to influence the gut microbiome, yet their role remains poorly understood.	Two-sample summary-level	Alcohol	Alcohol intake frequency	Behaviour	MR-Base ID = ukb-b-5779	MR-Base / IEUOpenGWAS	Not mentioned but UK Biobank so likely 40-69	Both	462346	NA	462346	NA	NA	Healthy participants	Not mentioned but UKBB so likely European / White British	Gut microbiome	PWY.6147..6.hydroxymethyl.dihydropterin.diphosphate.biosynthesis.I	Lopera-Maya 2022	8 to 84	both	7738	7738	This is the same study as the GWAS	healthy subjects	European samples only	Age, sex and the genetic relationship matrix among participants as covariates	HRC	Only mentioned in heritability estimate methodology that independant mbQTLs were defined through "LD pruning (r2<0.1 in our data set, window size 1Mb using Plink v.1.9 for all SNPs at the three different thresholds: P<5×10−4, P< 1×10−4 and P< 5×10−5	Egger and weighted median ("We further checked that the trait combinations were unlikely to be driven by pleiotropy based on two criteria: (1) the Egger regression intercept was nominally significant (indicating the presence of horizontal pleiotropy), and (2) the weighted median results were not nominally significant (indicating that no single variant influences the result")	Restricted analyses only on the microbial traits for which at least one variant was genome-wide significant (5x10e-8) and clumped further using the clump_data() function but at a lower p-value threshold (p<5x10e-6) with usual thresholds (r2<0.001, 10-Mb window size). If fewer than three variants were clumped, then authors removed the trait combination from analysis	Not mentioned	Not mentioned	Not mentioned	NA	7	NA	Two (at study-wide threshold) and 22 others at genome-wide threshold (5x10e-8) and they mention "a number" that reached a more lenient threshold	Presumably this is some of the 22 others that reached genome-wide threshold, plus they clumped	Not for MR (undertook extensive power analyses for GWAS)	NA	Inverse variance weighted	MR Egger	Weighted median	Leave-one-out			GWAS and actually good selection of SNPs (genome-wide threshold) though shouldn't have restricted to just the microbial traits with at least 3 associated SNPs	Not mentioned	R	TwoSampleMR v0.5.5	No	Not the MR (they do try replication of the GWAS results)	Yes - Benjamini–Hochberg FDR threshold of 0.1 (apparently corresponding to a p-value of <2.805×10−5)	Never mentioned but possibly SD or log SD	SD	Beta	-0.0136	0.0219	NA	NA	NA	0.534	Benjamini-Hochberg	0.979	Literally no limitations	Mention an example of pleiotropy - "Another study found an increase in family Desulfovibrionaceae in individuals with high alcohol consumption, and family Desulfovibrionaceae, genus Desulfovibrio and other related taxa were also associated with increased consumption of alcohol in our DMP cohortsupporting a pleiotropic effect of this locus on both microbiome composition and alcohol intake"	Not mentioned in context of MR	Not mentioned in context of MR	This was the GWAS	Yes they did reverse MR	PWY.6147..6.hydroxymethyl.dihydropterin.diphosphate.biosynthesis.I	Alcohol intake frequency.	-0.0136	0.0219	NA	NA	NA	0.534	0.979	NA
1828507192	No	No	Yes	Effect of host genetics on the gut microbiome in 7,738 participants of the Dutch Microbiome Project	2022	Nature Genetics	https://doi.org/10.1038/s41588-021-00992-y	Esteban A. Lopera-Maya	Alexandra Zhernakova	sasha.zhernakova@gmail.com; serena.sanna@irgb.cnr.it	Department of Genetics, University of Groningen, University Medical Center Groningen, Groningen, the Netherlands.	We further assess the potential causal relationships between the gut microbiome and dietary habits, biomarkers and disease using Mendelian randomization (MR).	Host genetics are known to influence the gut microbiome, yet their role remains poorly understood.	Two-sample summary-level	Alcohol	Alcohol intake frequency	Behaviour	MR-Base ID = ukb-b-5779	MR-Base / IEUOpenGWAS	Not mentioned but UK Biobank so likely 40-69	Both	462346	NA	462346	NA	NA	Healthy participants	Not mentioned but UKBB so likely European / White British	Gut microbiome	k__Bacteria.p__Actinobacteria.c__Actinobacteria.o__Bifidobacteriales.f__Bifidobacteriaceae.g__Bifidobacterium.s__Bifidobacterium_bifidum	Lopera-Maya 2022	8 to 84	both	7738	7738	This is the same study as the GWAS	healthy subjects	European samples only	Age, sex and the genetic relationship matrix among participants as covariates	HRC	Only mentioned in heritability estimate methodology that independant mbQTLs were defined through "LD pruning (r2<0.1 in our data set, window size 1Mb using Plink v.1.9 for all SNPs at the three different thresholds: P<5×10−4, P< 1×10−4 and P< 5×10−5	Egger and weighted median ("We further checked that the trait combinations were unlikely to be driven by pleiotropy based on two criteria: (1) the Egger regression intercept was nominally significant (indicating the presence of horizontal pleiotropy), and (2) the weighted median results were not nominally significant (indicating that no single variant influences the result")	Restricted analyses only on the microbial traits for which at least one variant was genome-wide significant (5x10e-8) and clumped further using the clump_data() function but at a lower p-value threshold (p<5x10e-6) with usual thresholds (r2<0.001, 10-Mb window size). If fewer than three variants were clumped, then authors removed the trait combination from analysis	Not mentioned	Not mentioned	Not mentioned	NA	11	NA	Two (at study-wide threshold) and 22 others at genome-wide threshold (5x10e-8) and they mention "a number" that reached a more lenient threshold	Presumably this is some of the 22 others that reached genome-wide threshold, plus they clumped	Not for MR (undertook extensive power analyses for GWAS)	NA	Inverse variance weighted	MR Egger	Weighted median	Leave-one-out			GWAS and actually good selection of SNPs (genome-wide threshold) though shouldn't have restricted to just the microbial traits with at least 3 associated SNPs	Not mentioned	R	TwoSampleMR v0.5.5	No	Not the MR (they do try replication of the GWAS results)	Yes - Benjamini–Hochberg FDR threshold of 0.1 (apparently corresponding to a p-value of <2.805×10−5)	Never mentioned but possibly SD or log SD	SD	Beta	0.00447	0.00819	NA	NA	NA	0.586	Benjamini-Hochberg	0.984	Literally no limitations	Mention an example of pleiotropy - "Another study found an increase in family Desulfovibrionaceae in individuals with high alcohol consumption, and family Desulfovibrionaceae, genus Desulfovibrio and other related taxa were also associated with increased consumption of alcohol in our DMP cohortsupporting a pleiotropic effect of this locus on both microbiome composition and alcohol intake"	Not mentioned in context of MR	Not mentioned in context of MR	This was the GWAS	Yes they did reverse MR	k__Bacteria.p__Actinobacteria.c__Actinobacteria.o__Bifidobacteriales.f__Bifidobacteriaceae.g__Bifidobacterium.s__Bifidobacterium_bifidum	Alcohol intake frequency.	0.00447	0.00819	NA	NA	NA	0.586	0.984	NA
1828507192	No	No	Yes	Effect of host genetics on the gut microbiome in 7,738 participants of the Dutch Microbiome Project	2022	Nature Genetics	https://doi.org/10.1038/s41588-021-00992-y	Esteban A. Lopera-Maya	Alexandra Zhernakova	sasha.zhernakova@gmail.com; serena.sanna@irgb.cnr.it	Department of Genetics, University of Groningen, University Medical Center Groningen, Groningen, the Netherlands.	We further assess the potential causal relationships between the gut microbiome and dietary habits, biomarkers and disease using Mendelian randomization (MR).	Host genetics are known to influence the gut microbiome, yet their role remains poorly understood.	Two-sample summary-level	Alcohol	Alcohol intake frequency	Behaviour	MR-Base ID = ukb-b-5779	MR-Base / IEUOpenGWAS	Not mentioned but UK Biobank so likely 40-69	Both	462346	NA	462346	NA	NA	Healthy participants	Not mentioned but UKBB so likely European / White British	Gut microbiome	k__Bacteria.p__Actinobacteria.c__Actinobacteria.o__Bifidobacteriales.f__Bifidobacteriaceae	Lopera-Maya 2022	8 to 84	both	7738	7738	This is the same study as the GWAS	healthy subjects	European samples only	Age, sex and the genetic relationship matrix among participants as covariates	HRC	Only mentioned in heritability estimate methodology that independant mbQTLs were defined through "LD pruning (r2<0.1 in our data set, window size 1Mb using Plink v.1.9 for all SNPs at the three different thresholds: P<5×10−4, P< 1×10−4 and P< 5×10−5	Egger and weighted median ("We further checked that the trait combinations were unlikely to be driven by pleiotropy based on two criteria: (1) the Egger regression intercept was nominally significant (indicating the presence of horizontal pleiotropy), and (2) the weighted median results were not nominally significant (indicating that no single variant influences the result")	Restricted analyses only on the microbial traits for which at least one variant was genome-wide significant (5x10e-8) and clumped further using the clump_data() function but at a lower p-value threshold (p<5x10e-6) with usual thresholds (r2<0.001, 10-Mb window size). If fewer than three variants were clumped, then authors removed the trait combination from analysis	Not mentioned	Not mentioned	Not mentioned	NA	6	NA	Two (at study-wide threshold) and 22 others at genome-wide threshold (5x10e-8) and they mention "a number" that reached a more lenient threshold	Presumably this is some of the 22 others that reached genome-wide threshold, plus they clumped	Not for MR (undertook extensive power analyses for GWAS)	NA	Inverse variance weighted	MR Egger	Weighted median	Leave-one-out			GWAS and actually good selection of SNPs (genome-wide threshold) though shouldn't have restricted to just the microbial traits with at least 3 associated SNPs	Not mentioned	R	TwoSampleMR v0.5.5	No	Not the MR (they do try replication of the GWAS results)	Yes - Benjamini–Hochberg FDR threshold of 0.1 (apparently corresponding to a p-value of <2.805×10−5)	Never mentioned but possibly SD or log SD	SD	Beta	-0.00819	0.0149	NA	NA	NA	0.583	Benjamini-Hochberg	0.984	Literally no limitations	Mention an example of pleiotropy - "Another study found an increase in family Desulfovibrionaceae in individuals with high alcohol consumption, and family Desulfovibrionaceae, genus Desulfovibrio and other related taxa were also associated with increased consumption of alcohol in our DMP cohortsupporting a pleiotropic effect of this locus on both microbiome composition and alcohol intake"	Not mentioned in context of MR	Not mentioned in context of MR	This was the GWAS	Yes they did reverse MR	k__Bacteria.p__Actinobacteria.c__Actinobacteria.o__Bifidobacteriales.f__Bifidobacteriaceae	Alcohol intake frequency.	-0.00819	0.0149	NA	NA	NA	0.583	0.984	NA
1828507192	No	No	Yes	Effect of host genetics on the gut microbiome in 7,738 participants of the Dutch Microbiome Project	2022	Nature Genetics	https://doi.org/10.1038/s41588-021-00992-y	Esteban A. Lopera-Maya	Alexandra Zhernakova	sasha.zhernakova@gmail.com; serena.sanna@irgb.cnr.it	Department of Genetics, University of Groningen, University Medical Center Groningen, Groningen, the Netherlands.	We further assess the potential causal relationships between the gut microbiome and dietary habits, biomarkers and disease using Mendelian randomization (MR).	Host genetics are known to influence the gut microbiome, yet their role remains poorly understood.	Two-sample summary-level	Alcohol	Alcohol intake frequency	Behaviour	MR-Base ID = ukb-b-5779	MR-Base / IEUOpenGWAS	Not mentioned but UK Biobank so likely 40-69	Both	462346	NA	462346	NA	NA	Healthy participants	Not mentioned but UKBB so likely European / White British	Gut microbiome	k__Bacteria.p__Actinobacteria.c__Actinobacteria.o__Bifidobacteriales	Lopera-Maya 2022	8 to 84	both	7738	7738	This is the same study as the GWAS	healthy subjects	European samples only	Age, sex and the genetic relationship matrix among participants as covariates	HRC	Only mentioned in heritability estimate methodology that independant mbQTLs were defined through "LD pruning (r2<0.1 in our data set, window size 1Mb using Plink v.1.9 for all SNPs at the three different thresholds: P<5×10−4, P< 1×10−4 and P< 5×10−5	Egger and weighted median ("We further checked that the trait combinations were unlikely to be driven by pleiotropy based on two criteria: (1) the Egger regression intercept was nominally significant (indicating the presence of horizontal pleiotropy), and (2) the weighted median results were not nominally significant (indicating that no single variant influences the result")	Restricted analyses only on the microbial traits for which at least one variant was genome-wide significant (5x10e-8) and clumped further using the clump_data() function but at a lower p-value threshold (p<5x10e-6) with usual thresholds (r2<0.001, 10-Mb window size). If fewer than three variants were clumped, then authors removed the trait combination from analysis	Not mentioned	Not mentioned	Not mentioned	NA	6	NA	Two (at study-wide threshold) and 22 others at genome-wide threshold (5x10e-8) and they mention "a number" that reached a more lenient threshold	Presumably this is some of the 22 others that reached genome-wide threshold, plus they clumped	Not for MR (undertook extensive power analyses for GWAS)	NA	Inverse variance weighted	MR Egger	Weighted median	Leave-one-out			GWAS and actually good selection of SNPs (genome-wide threshold) though shouldn't have restricted to just the microbial traits with at least 3 associated SNPs	Not mentioned	R	TwoSampleMR v0.5.5	No	Not the MR (they do try replication of the GWAS results)	Yes - Benjamini–Hochberg FDR threshold of 0.1 (apparently corresponding to a p-value of <2.805×10−5)	Never mentioned but possibly SD or log SD	SD	Beta	-0.00819	0.0149	NA	NA	NA	0.583	Benjamini-Hochberg	0.984	Literally no limitations	Mention an example of pleiotropy - "Another study found an increase in family Desulfovibrionaceae in individuals with high alcohol consumption, and family Desulfovibrionaceae, genus Desulfovibrio and other related taxa were also associated with increased consumption of alcohol in our DMP cohortsupporting a pleiotropic effect of this locus on both microbiome composition and alcohol intake"	Not mentioned in context of MR	Not mentioned in context of MR	This was the GWAS	Yes they did reverse MR	k__Bacteria.p__Actinobacteria.c__Actinobacteria.o__Bifidobacteriales	Alcohol intake frequency.	-0.00819	0.0149	NA	NA	NA	0.583	0.984	NA
