## Supplementary File 1 for "A systematic review of the applications of Mendelian randomization assessing the causal relevance of the gut microbiome in human health and disease" (part 114 of 188)

### Sheet: Kaitlin (continued)
				Article and author info								Introduction																																																									Results									Discussion				Other		Duplicate extraction
1828507192	No	No	Yes	Effect of host genetics on the gut microbiome in 7,738 participants of the Dutch Microbiome Project	2022	Nature Genetics	https://doi.org/10.1038/s41588-021-00992-y	Esteban A. Lopera-Maya	Alexandra Zhernakova	sasha.zhernakova@gmail.com; serena.sanna@irgb.cnr.it	Department of Genetics, University of Groningen, University Medical Center Groningen, Groningen, the Netherlands.	We further assess the potential causal relationships between the gut microbiome and dietary habits, biomarkers and disease using Mendelian randomization (MR).	Host genetics are known to influence the gut microbiome, yet their role remains poorly understood.	Two-sample summary-level	Alcohol	Alcohol intake frequency	Behaviour	MR-Base ID = ukb-b-5779	MR-Base / IEUOpenGWAS	Not mentioned but UK Biobank so likely 40-69	Both	462346	NA	462346	NA	NA	Healthy participants	Not mentioned but UKBB so likely European / White British	Gut microbiome	k__Bacteria.p__Actinobacteria.c__Actinobacteria.o__Coriobacteriales.f__Coriobacteriaceae.g__Collinsella.s__Collinsella_aerofaciens	Lopera-Maya 2022	8 to 84	both	7738	7738	This is the same study as the GWAS	healthy subjects	European samples only	Age, sex and the genetic relationship matrix among participants as covariates	HRC	Only mentioned in heritability estimate methodology that independant mbQTLs were defined through "LD pruning (r2<0.1 in our data set, window size 1Mb using Plink v.1.9 for all SNPs at the three different thresholds: P<5×10−4, P< 1×10−4 and P< 5×10−5	Egger and weighted median ("We further checked that the trait combinations were unlikely to be driven by pleiotropy based on two criteria: (1) the Egger regression intercept was nominally significant (indicating the presence of horizontal pleiotropy), and (2) the weighted median results were not nominally significant (indicating that no single variant influences the result")	Restricted analyses only on the microbial traits for which at least one variant was genome-wide significant (5x10e-8) and clumped further using the clump_data() function but at a lower p-value threshold (p<5x10e-6) with usual thresholds (r2<0.001, 10-Mb window size). If fewer than three variants were clumped, then authors removed the trait combination from analysis	Not mentioned	Not mentioned	Not mentioned	NA	3	NA	Two (at study-wide threshold) and 22 others at genome-wide threshold (5x10e-8) and they mention "a number" that reached a more lenient threshold	Presumably this is some of the 22 others that reached genome-wide threshold, plus they clumped	Not for MR (undertook extensive power analyses for GWAS)	NA	Inverse variance weighted	MR Egger	Weighted median	Leave-one-out			GWAS and actually good selection of SNPs (genome-wide threshold) though shouldn't have restricted to just the microbial traits with at least 3 associated SNPs	Not mentioned	R	TwoSampleMR v0.5.5	No	Not the MR (they do try replication of the GWAS results)	Yes - Benjamini–Hochberg FDR threshold of 0.1 (apparently corresponding to a p-value of <2.805×10−5)	Never mentioned but possibly SD or log SD	SD	Beta	0.0177	0.0369	NA	NA	NA	0.631	Benjamini-Hochberg	0.987	Literally no limitations	Mention an example of pleiotropy - "Another study found an increase in family Desulfovibrionaceae in individuals with high alcohol consumption, and family Desulfovibrionaceae, genus Desulfovibrio and other related taxa were also associated with increased consumption of alcohol in our DMP cohortsupporting a pleiotropic effect of this locus on both microbiome composition and alcohol intake"	Not mentioned in context of MR	Not mentioned in context of MR	This was the GWAS	Yes they did reverse MR	k__Bacteria.p__Actinobacteria.c__Actinobacteria.o__Coriobacteriales.f__Coriobacteriaceae.g__Collinsella.s__Collinsella_aerofaciens	Alcohol intake frequency.	0.0177	0.0369	NA	NA	NA	0.631	0.987	NA
1828507192	No	No	Yes	Effect of host genetics on the gut microbiome in 7,738 participants of the Dutch Microbiome Project	2022	Nature Genetics	https://doi.org/10.1038/s41588-021-00992-y	Esteban A. Lopera-Maya	Alexandra Zhernakova	sasha.zhernakova@gmail.com; serena.sanna@irgb.cnr.it	Department of Genetics, University of Groningen, University Medical Center Groningen, Groningen, the Netherlands.	We further assess the potential causal relationships between the gut microbiome and dietary habits, biomarkers and disease using Mendelian randomization (MR).	Host genetics are known to influence the gut microbiome, yet their role remains poorly understood.	Two-sample summary-level	Alcohol	Alcohol intake frequency	Behaviour	MR-Base ID = ukb-b-5779	MR-Base / IEUOpenGWAS	Not mentioned but UK Biobank so likely 40-69	Both	462346	NA	462346	NA	NA	Healthy participants	Not mentioned but UKBB so likely European / White British	Gut microbiome	ASPASN.PWY..superpathway.of.L.aspartate.and.L.asparagine.biosynthesis	Lopera-Maya 2022	8 to 84	both	7738	7738	This is the same study as the GWAS	healthy subjects	European samples only	Age, sex and the genetic relationship matrix among participants as covariates	HRC	Only mentioned in heritability estimate methodology that independant mbQTLs were defined through "LD pruning (r2<0.1 in our data set, window size 1Mb using Plink v.1.9 for all SNPs at the three different thresholds: P<5×10−4, P< 1×10−4 and P< 5×10−5	Egger and weighted median ("We further checked that the trait combinations were unlikely to be driven by pleiotropy based on two criteria: (1) the Egger regression intercept was nominally significant (indicating the presence of horizontal pleiotropy), and (2) the weighted median results were not nominally significant (indicating that no single variant influences the result")	Restricted analyses only on the microbial traits for which at least one variant was genome-wide significant (5x10e-8) and clumped further using the clump_data() function but at a lower p-value threshold (p<5x10e-6) with usual thresholds (r2<0.001, 10-Mb window size). If fewer than three variants were clumped, then authors removed the trait combination from analysis	Not mentioned	Not mentioned	Not mentioned	NA	5	NA	Two (at study-wide threshold) and 22 others at genome-wide threshold (5x10e-8) and they mention "a number" that reached a more lenient threshold	Presumably this is some of the 22 others that reached genome-wide threshold, plus they clumped	Not for MR (undertook extensive power analyses for GWAS)	NA	Inverse variance weighted	MR Egger	Weighted median	Leave-one-out			GWAS and actually good selection of SNPs (genome-wide threshold) though shouldn't have restricted to just the microbial traits with at least 3 associated SNPs	Not mentioned	R	TwoSampleMR v0.5.5	No	Not the MR (they do try replication of the GWAS results)	Yes - Benjamini–Hochberg FDR threshold of 0.1 (apparently corresponding to a p-value of <2.805×10−5)	Never mentioned but possibly SD or log SD	SD	Beta	-0.0133	0.0301	NA	NA	NA	0.658	Benjamini-Hochberg	0.989	Literally no limitations	Mention an example of pleiotropy - "Another study found an increase in family Desulfovibrionaceae in individuals with high alcohol consumption, and family Desulfovibrionaceae, genus Desulfovibrio and other related taxa were also associated with increased consumption of alcohol in our DMP cohortsupporting a pleiotropic effect of this locus on both microbiome composition and alcohol intake"	Not mentioned in context of MR	Not mentioned in context of MR	This was the GWAS	Yes they did reverse MR	ASPASN.PWY..superpathway.of.L.aspartate.and.L.asparagine.biosynthesis	Alcohol intake frequency.	-0.0133	0.0301	NA	NA	NA	0.658	0.989	NA
1828507192	No	No	Yes	Effect of host genetics on the gut microbiome in 7,738 participants of the Dutch Microbiome Project	2022	Nature Genetics	https://doi.org/10.1038/s41588-021-00992-y	Esteban A. Lopera-Maya	Alexandra Zhernakova	sasha.zhernakova@gmail.com; serena.sanna@irgb.cnr.it	Department of Genetics, University of Groningen, University Medical Center Groningen, Groningen, the Netherlands.	We further assess the potential causal relationships between the gut microbiome and dietary habits, biomarkers and disease using Mendelian randomization (MR).	Host genetics are known to influence the gut microbiome, yet their role remains poorly understood.	Two-sample summary-level	Alcohol	Alcohol intake frequency	Behaviour	MR-Base ID = ukb-b-5779	MR-Base / IEUOpenGWAS	Not mentioned but UK Biobank so likely 40-69	Both	462346	NA	462346	NA	NA	Healthy participants	Not mentioned but UKBB so likely European / White British	Gut microbiome	HISTSYN.PWY..L.histidine.biosynthesis	Lopera-Maya 2022	8 to 84	both	7738	7738	This is the same study as the GWAS	healthy subjects	European samples only	Age, sex and the genetic relationship matrix among participants as covariates	HRC	Only mentioned in heritability estimate methodology that independant mbQTLs were defined through "LD pruning (r2<0.1 in our data set, window size 1Mb using Plink v.1.9 for all SNPs at the three different thresholds: P<5×10−4, P< 1×10−4 and P< 5×10−5	Egger and weighted median ("We further checked that the trait combinations were unlikely to be driven by pleiotropy based on two criteria: (1) the Egger regression intercept was nominally significant (indicating the presence of horizontal pleiotropy), and (2) the weighted median results were not nominally significant (indicating that no single variant influences the result")	Restricted analyses only on the microbial traits for which at least one variant was genome-wide significant (5x10e-8) and clumped further using the clump_data() function but at a lower p-value threshold (p<5x10e-6) with usual thresholds (r2<0.001, 10-Mb window size). If fewer than three variants were clumped, then authors removed the trait combination from analysis	Not mentioned	Not mentioned	Not mentioned	NA	5	NA	Two (at study-wide threshold) and 22 others at genome-wide threshold (5x10e-8) and they mention "a number" that reached a more lenient threshold	Presumably this is some of the 22 others that reached genome-wide threshold, plus they clumped	Not for MR (undertook extensive power analyses for GWAS)	NA	Inverse variance weighted	MR Egger	Weighted median	Leave-one-out			GWAS and actually good selection of SNPs (genome-wide threshold) though shouldn't have restricted to just the microbial traits with at least 3 associated SNPs	Not mentioned	R	TwoSampleMR v0.5.5	No	Not the MR (they do try replication of the GWAS results)	Yes - Benjamini–Hochberg FDR threshold of 0.1 (apparently corresponding to a p-value of <2.805×10−5)	Never mentioned but possibly SD or log SD	SD	Beta	0.00384	0.0174	NA	NA	NA	0.826	Benjamini-Hochberg	0.989	Literally no limitations	Mention an example of pleiotropy - "Another study found an increase in family Desulfovibrionaceae in individuals with high alcohol consumption, and family Desulfovibrionaceae, genus Desulfovibrio and other related taxa were also associated with increased consumption of alcohol in our DMP cohortsupporting a pleiotropic effect of this locus on both microbiome composition and alcohol intake"	Not mentioned in context of MR	Not mentioned in context of MR	This was the GWAS	Yes they did reverse MR	HISTSYN.PWY..L.histidine.biosynthesis	Alcohol intake frequency.	0.00384	0.0174	NA	NA	NA	0.826	0.989	NA
1828507192	No	No	Yes	Effect of host genetics on the gut microbiome in 7,738 participants of the Dutch Microbiome Project	2022	Nature Genetics	https://doi.org/10.1038/s41588-021-00992-y	Esteban A. Lopera-Maya	Alexandra Zhernakova	sasha.zhernakova@gmail.com; serena.sanna@irgb.cnr.it	Department of Genetics, University of Groningen, University Medical Center Groningen, Groningen, the Netherlands.	We further assess the potential causal relationships between the gut microbiome and dietary habits, biomarkers and disease using Mendelian randomization (MR).	Host genetics are known to influence the gut microbiome, yet their role remains poorly understood.	Two-sample summary-level	Alcohol	Alcohol intake frequency	Behaviour	MR-Base ID = ukb-b-5779	MR-Base / IEUOpenGWAS	Not mentioned but UK Biobank so likely 40-69	Both	462346	NA	462346	NA	NA	Healthy participants	Not mentioned but UKBB so likely European / White British	Gut microbiome	k__Bacteria.p__Actinobacteria.c__Actinobacteria.o__Coriobacteriales.f__Coriobacteriaceae.g__Collinsella	Lopera-Maya 2022	8 to 84	both	7738	7738	This is the same study as the GWAS	healthy subjects	European samples only	Age, sex and the genetic relationship matrix among participants as covariates	HRC	Only mentioned in heritability estimate methodology that independant mbQTLs were defined through "LD pruning (r2<0.1 in our data set, window size 1Mb using Plink v.1.9 for all SNPs at the three different thresholds: P<5×10−4, P< 1×10−4 and P< 5×10−5	Egger and weighted median ("We further checked that the trait combinations were unlikely to be driven by pleiotropy based on two criteria: (1) the Egger regression intercept was nominally significant (indicating the presence of horizontal pleiotropy), and (2) the weighted median results were not nominally significant (indicating that no single variant influences the result")	Restricted analyses only on the microbial traits for which at least one variant was genome-wide significant (5x10e-8) and clumped further using the clump_data() function but at a lower p-value threshold (p<5x10e-6) with usual thresholds (r2<0.001, 10-Mb window size). If fewer than three variants were clumped, then authors removed the trait combination from analysis	Not mentioned	Not mentioned	Not mentioned	NA	4	NA	Two (at study-wide threshold) and 22 others at genome-wide threshold (5x10e-8) and they mention "a number" that reached a more lenient threshold	Presumably this is some of the 22 others that reached genome-wide threshold, plus they clumped	Not for MR (undertook extensive power analyses for GWAS)	NA	Inverse variance weighted	MR Egger	Weighted median	Leave-one-out			GWAS and actually good selection of SNPs (genome-wide threshold) though shouldn't have restricted to just the microbial traits with at least 3 associated SNPs	Not mentioned	R	TwoSampleMR v0.5.5	No	Not the MR (they do try replication of the GWAS results)	Yes - Benjamini–Hochberg FDR threshold of 0.1 (apparently corresponding to a p-value of <2.805×10−5)	Never mentioned but possibly SD or log SD	SD	Beta	-0.00695	0.0215	NA	NA	NA	0.747	Benjamini-Hochberg	0.989	Literally no limitations	Mention an example of pleiotropy - "Another study found an increase in family Desulfovibrionaceae in individuals with high alcohol consumption, and family Desulfovibrionaceae, genus Desulfovibrio and other related taxa were also associated with increased consumption of alcohol in our DMP cohortsupporting a pleiotropic effect of this locus on both microbiome composition and alcohol intake"	Not mentioned in context of MR	Not mentioned in context of MR	This was the GWAS	Yes they did reverse MR	k__Bacteria.p__Actinobacteria.c__Actinobacteria.o__Coriobacteriales.f__Coriobacteriaceae.g__Collinsella	Alcohol intake frequency.	-0.00695	0.0215	NA	NA	NA	0.747	0.989	NA
1828507192	No	No	Yes	Effect of host genetics on the gut microbiome in 7,738 participants of the Dutch Microbiome Project	2022	Nature Genetics	https://doi.org/10.1038/s41588-021-00992-y	Esteban A. Lopera-Maya	Alexandra Zhernakova	sasha.zhernakova@gmail.com; serena.sanna@irgb.cnr.it	Department of Genetics, University of Groningen, University Medical Center Groningen, Groningen, the Netherlands.	We further assess the potential causal relationships between the gut microbiome and dietary habits, biomarkers and disease using Mendelian randomization (MR).	Host genetics are known to influence the gut microbiome, yet their role remains poorly understood.	Two-sample summary-level	Alcohol	Alcohol intake frequency	Behaviour	MR-Base ID = ukb-b-5779	MR-Base / IEUOpenGWAS	Not mentioned but UK Biobank so likely 40-69	Both	462346	NA	462346	NA	NA	Healthy participants	Not mentioned but UKBB so likely European / White British	Gut microbiome	k__Bacteria.p__Bacteroidetes.c__Bacteroidia.o__Bacteroidales.f__Rikenellaceae.g__Alistipes.s__Alistipes_sp_AP11	Lopera-Maya 2022	8 to 84	both	7738	7738	This is the same study as the GWAS	healthy subjects	European samples only	Age, sex and the genetic relationship matrix among participants as covariates	HRC	Only mentioned in heritability estimate methodology that independant mbQTLs were defined through "LD pruning (r2<0.1 in our data set, window size 1Mb using Plink v.1.9 for all SNPs at the three different thresholds: P<5×10−4, P< 1×10−4 and P< 5×10−5	Egger and weighted median ("We further checked that the trait combinations were unlikely to be driven by pleiotropy based on two criteria: (1) the Egger regression intercept was nominally significant (indicating the presence of horizontal pleiotropy), and (2) the weighted median results were not nominally significant (indicating that no single variant influences the result")	Restricted analyses only on the microbial traits for which at least one variant was genome-wide significant (5x10e-8) and clumped further using the clump_data() function but at a lower p-value threshold (p<5x10e-6) with usual thresholds (r2<0.001, 10-Mb window size). If fewer than three variants were clumped, then authors removed the trait combination from analysis	Not mentioned	Not mentioned	Not mentioned	NA	4	NA	Two (at study-wide threshold) and 22 others at genome-wide threshold (5x10e-8) and they mention "a number" that reached a more lenient threshold	Presumably this is some of the 22 others that reached genome-wide threshold, plus they clumped	Not for MR (undertook extensive power analyses for GWAS)	NA	Inverse variance weighted	MR Egger	Weighted median	Leave-one-out			GWAS and actually good selection of SNPs (genome-wide threshold) though shouldn't have restricted to just the microbial traits with at least 3 associated SNPs	Not mentioned	R	TwoSampleMR v0.5.5	No	Not the MR (they do try replication of the GWAS results)	Yes - Benjamini–Hochberg FDR threshold of 0.1 (apparently corresponding to a p-value of <2.805×10−5)	Never mentioned but possibly SD or log SD	SD	Beta	0.00587	0.0133	NA	NA	NA	0.66	Benjamini-Hochberg	0.989	Literally no limitations	Mention an example of pleiotropy - "Another study found an increase in family Desulfovibrionaceae in individuals with high alcohol consumption, and family Desulfovibrionaceae, genus Desulfovibrio and other related taxa were also associated with increased consumption of alcohol in our DMP cohortsupporting a pleiotropic effect of this locus on both microbiome composition and alcohol intake"	Not mentioned in context of MR	Not mentioned in context of MR	This was the GWAS	Yes they did reverse MR	k__Bacteria.p__Bacteroidetes.c__Bacteroidia.o__Bacteroidales.f__Rikenellaceae.g__Alistipes.s__Alistipes_sp_AP11	Alcohol intake frequency.	0.00587	0.0133	NA	NA	NA	0.66	0.989	NA
1828507192	No	No	Yes	Effect of host genetics on the gut microbiome in 7,738 participants of the Dutch Microbiome Project	2022	Nature Genetics	https://doi.org/10.1038/s41588-021-00992-y	Esteban A. Lopera-Maya	Alexandra Zhernakova	sasha.zhernakova@gmail.com; serena.sanna@irgb.cnr.it	Department of Genetics, University of Groningen, University Medical Center Groningen, Groningen, the Netherlands.	We further assess the potential causal relationships between the gut microbiome and dietary habits, biomarkers and disease using Mendelian randomization (MR).	Host genetics are known to influence the gut microbiome, yet their role remains poorly understood.	Two-sample summary-level	Alcohol	Alcohol intake frequency	Behaviour	MR-Base ID = ukb-b-5779	MR-Base / IEUOpenGWAS	Not mentioned but UK Biobank so likely 40-69	Both	462346	NA	462346	NA	NA	Healthy participants	Not mentioned but UKBB so likely European / White British	Gut microbiome	k__Bacteria.p__Firmicutes.c__Negativicutes	Lopera-Maya 2022	8 to 84	both	7738	7738	This is the same study as the GWAS	healthy subjects	European samples only	Age, sex and the genetic relationship matrix among participants as covariates	HRC	Only mentioned in heritability estimate methodology that independant mbQTLs were defined through "LD pruning (r2<0.1 in our data set, window size 1Mb using Plink v.1.9 for all SNPs at the three different thresholds: P<5×10−4, P< 1×10−4 and P< 5×10−5	Egger and weighted median ("We further checked that the trait combinations were unlikely to be driven by pleiotropy based on two criteria: (1) the Egger regression intercept was nominally significant (indicating the presence of horizontal pleiotropy), and (2) the weighted median results were not nominally significant (indicating that no single variant influences the result")	Restricted analyses only on the microbial traits for which at least one variant was genome-wide significant (5x10e-8) and clumped further using the clump_data() function but at a lower p-value threshold (p<5x10e-6) with usual thresholds (r2<0.001, 10-Mb window size). If fewer than three variants were clumped, then authors removed the trait combination from analysis	Not mentioned	Not mentioned	Not mentioned	NA	5	NA	Two (at study-wide threshold) and 22 others at genome-wide threshold (5x10e-8) and they mention "a number" that reached a more lenient threshold	Presumably this is some of the 22 others that reached genome-wide threshold, plus they clumped	Not for MR (undertook extensive power analyses for GWAS)	NA	Inverse variance weighted	MR Egger	Weighted median	Leave-one-out			GWAS and actually good selection of SNPs (genome-wide threshold) though shouldn't have restricted to just the microbial traits with at least 3 associated SNPs	Not mentioned	R	TwoSampleMR v0.5.5	No	Not the MR (they do try replication of the GWAS results)	Yes - Benjamini–Hochberg FDR threshold of 0.1 (apparently corresponding to a p-value of <2.805×10−5)	Never mentioned but possibly SD or log SD	SD	Beta	0.00492	0.0175	NA	NA	NA	0.779	Benjamini-Hochberg	0.989	Literally no limitations	Mention an example of pleiotropy - "Another study found an increase in family Desulfovibrionaceae in individuals with high alcohol consumption, and family Desulfovibrionaceae, genus Desulfovibrio and other related taxa were also associated with increased consumption of alcohol in our DMP cohortsupporting a pleiotropic effect of this locus on both microbiome composition and alcohol intake"	Not mentioned in context of MR	Not mentioned in context of MR	This was the GWAS	Yes they did reverse MR	k__Bacteria.p__Firmicutes.c__Negativicutes	Alcohol intake frequency.	0.00492	0.0175	NA	NA	NA	0.779	0.989	NA
1828507192	No	No	Yes	Effect of host genetics on the gut microbiome in 7,738 participants of the Dutch Microbiome Project	2022	Nature Genetics	https://doi.org/10.1038/s41588-021-00992-y	Esteban A. Lopera-Maya	Alexandra Zhernakova	sasha.zhernakova@gmail.com; serena.sanna@irgb.cnr.it	Department of Genetics, University of Groningen, University Medical Center Groningen, Groningen, the Netherlands.	We further assess the potential causal relationships between the gut microbiome and dietary habits, biomarkers and disease using Mendelian randomization (MR).	Host genetics are known to influence the gut microbiome, yet their role remains poorly understood.	Two-sample summary-level	Alcohol	Alcohol intake frequency	Behaviour	MR-Base ID = ukb-b-5779	MR-Base / IEUOpenGWAS	Not mentioned but UK Biobank so likely 40-69	Both	462346	NA	462346	NA	NA	Healthy participants	Not mentioned but UKBB so likely European / White British	Gut microbiome	k__Bacteria.p__Firmicutes.c__Negativicutes.o__Selenomonadales	Lopera-Maya 2022	8 to 84	both	7738	7738	This is the same study as the GWAS	healthy subjects	European samples only	Age, sex and the genetic relationship matrix among participants as covariates	HRC	Only mentioned in heritability estimate methodology that independant mbQTLs were defined through "LD pruning (r2<0.1 in our data set, window size 1Mb using Plink v.1.9 for all SNPs at the three different thresholds: P<5×10−4, P< 1×10−4 and P< 5×10−5	Egger and weighted median ("We further checked that the trait combinations were unlikely to be driven by pleiotropy based on two criteria: (1) the Egger regression intercept was nominally significant (indicating the presence of horizontal pleiotropy), and (2) the weighted median results were not nominally significant (indicating that no single variant influences the result")	Restricted analyses only on the microbial traits for which at least one variant was genome-wide significant (5x10e-8) and clumped further using the clump_data() function but at a lower p-value threshold (p<5x10e-6) with usual thresholds (r2<0.001, 10-Mb window size). If fewer than three variants were clumped, then authors removed the trait combination from analysis	Not mentioned	Not mentioned	Not mentioned	NA	5	NA	Two (at study-wide threshold) and 22 others at genome-wide threshold (5x10e-8) and they mention "a number" that reached a more lenient threshold	Presumably this is some of the 22 others that reached genome-wide threshold, plus they clumped	Not for MR (undertook extensive power analyses for GWAS)	NA	Inverse variance weighted	MR Egger	Weighted median	Leave-one-out			GWAS and actually good selection of SNPs (genome-wide threshold) though shouldn't have restricted to just the microbial traits with at least 3 associated SNPs	Not mentioned	R	TwoSampleMR v0.5.5	No	Not the MR (they do try replication of the GWAS results)	Yes - Benjamini–Hochberg FDR threshold of 0.1 (apparently corresponding to a p-value of <2.805×10−5)	Never mentioned but possibly SD or log SD	SD	Beta	0.00492	0.0175	NA	NA	NA	0.779	Benjamini-Hochberg	0.989	Literally no limitations	Mention an example of pleiotropy - "Another study found an increase in family Desulfovibrionaceae in individuals with high alcohol consumption, and family Desulfovibrionaceae, genus Desulfovibrio and other related taxa were also associated with increased consumption of alcohol in our DMP cohortsupporting a pleiotropic effect of this locus on both microbiome composition and alcohol intake"	Not mentioned in context of MR	Not mentioned in context of MR	This was the GWAS	Yes they did reverse MR	k__Bacteria.p__Firmicutes.c__Negativicutes.o__Selenomonadales	Alcohol intake frequency.	0.00492	0.0175	NA	NA	NA	0.779	0.989	NA
1828507192	No	No	Yes	Effect of host genetics on the gut microbiome in 7,738 participants of the Dutch Microbiome Project	2022	Nature Genetics	https://doi.org/10.1038/s41588-021-00992-y	Esteban A. Lopera-Maya	Alexandra Zhernakova	sasha.zhernakova@gmail.com; serena.sanna@irgb.cnr.it	Department of Genetics, University of Groningen, University Medical Center Groningen, Groningen, the Netherlands.	We further assess the potential causal relationships between the gut microbiome and dietary habits, biomarkers and disease using Mendelian randomization (MR).	Host genetics are known to influence the gut microbiome, yet their role remains poorly understood.	Two-sample summary-level	Alcohol	Alcohol intake frequency	Behaviour	MR-Base ID = ukb-b-5779	MR-Base / IEUOpenGWAS	Not mentioned but UK Biobank so likely 40-69	Both	462346	NA	462346	NA	NA	Healthy participants	Not mentioned but UKBB so likely European / White British	Gut microbiome	k__Bacteria.p__Proteobacteria.c__Gammaproteobacteria.o__Enterobacteriales.f__Enterobacteriaceae.g__Escherichia.s__Escherichia_unclassified	Lopera-Maya 2022	8 to 84	both	7738	7738	This is the same study as the GWAS	healthy subjects	European samples only	Age, sex and the genetic relationship matrix among participants as covariates	HRC	Only mentioned in heritability estimate methodology that independant mbQTLs were defined through "LD pruning (r2<0.1 in our data set, window size 1Mb using Plink v.1.9 for all SNPs at the three different thresholds: P<5×10−4, P< 1×10−4 and P< 5×10−5	Egger and weighted median ("We further checked that the trait combinations were unlikely to be driven by pleiotropy based on two criteria: (1) the Egger regression intercept was nominally significant (indicating the presence of horizontal pleiotropy), and (2) the weighted median results were not nominally significant (indicating that no single variant influences the result")	Restricted analyses only on the microbial traits for which at least one variant was genome-wide significant (5x10e-8) and clumped further using the clump_data() function but at a lower p-value threshold (p<5x10e-6) with usual thresholds (r2<0.001, 10-Mb window size). If fewer than three variants were clumped, then authors removed the trait combination from analysis	Not mentioned	Not mentioned	Not mentioned	NA	5	NA	Two (at study-wide threshold) and 22 others at genome-wide threshold (5x10e-8) and they mention "a number" that reached a more lenient threshold	Presumably this is some of the 22 others that reached genome-wide threshold, plus they clumped	Not for MR (undertook extensive power analyses for GWAS)	NA	Inverse variance weighted	MR Egger	Weighted median	Leave-one-out			GWAS and actually good selection of SNPs (genome-wide threshold) though shouldn't have restricted to just the microbial traits with at least 3 associated SNPs	Not mentioned	R	TwoSampleMR v0.5.5	No	Not the MR (they do try replication of the GWAS results)	Yes - Benjamini–Hochberg FDR threshold of 0.1 (apparently corresponding to a p-value of <2.805×10−5)	Never mentioned but possibly SD or log SD	SD	Beta	-0.00493	0.0133	NA	NA	NA	0.71	Benjamini-Hochberg	0.989	Literally no limitations	Mention an example of pleiotropy - "Another study found an increase in family Desulfovibrionaceae in individuals with high alcohol consumption, and family Desulfovibrionaceae, genus Desulfovibrio and other related taxa were also associated with increased consumption of alcohol in our DMP cohortsupporting a pleiotropic effect of this locus on both microbiome composition and alcohol intake"	Not mentioned in context of MR	Not mentioned in context of MR	This was the GWAS	Yes they did reverse MR	k__Bacteria.p__Proteobacteria.c__Gammaproteobacteria.o__Enterobacteriales.f__Enterobacteriaceae.g__Escherichia.s__Escherichia_unclassified	Alcohol intake frequency.	-0.00493	0.0133	NA	NA	NA	0.71	0.989	NA
1828507192	No	No	Yes	Effect of host genetics on the gut microbiome in 7,738 participants of the Dutch Microbiome Project	2022	Nature Genetics	https://doi.org/10.1038/s41588-021-00992-y	Esteban A. Lopera-Maya	Alexandra Zhernakova	sasha.zhernakova@gmail.com; serena.sanna@irgb.cnr.it	Department of Genetics, University of Groningen, University Medical Center Groningen, Groningen, the Netherlands.	We further assess the potential causal relationships between the gut microbiome and dietary habits, biomarkers and disease using Mendelian randomization (MR).	Host genetics are known to influence the gut microbiome, yet their role remains poorly understood.	Two-sample summary-level	Alcohol	Alcohol intake frequency	Behaviour	MR-Base ID = ukb-b-5779	MR-Base / IEUOpenGWAS	Not mentioned but UK Biobank so likely 40-69	Both	462346	NA	462346	NA	NA	Healthy participants	Not mentioned but UKBB so likely European / White British	Gut microbiome	LACTOSECAT.PWY..lactose.and.galactose.degradation.I	Lopera-Maya 2022	8 to 84	both	7738	7738	This is the same study as the GWAS	healthy subjects	European samples only	Age, sex and the genetic relationship matrix among participants as covariates	HRC	Only mentioned in heritability estimate methodology that independant mbQTLs were defined through "LD pruning (r2<0.1 in our data set, window size 1Mb using Plink v.1.9 for all SNPs at the three different thresholds: P<5×10−4, P< 1×10−4 and P< 5×10−5	Egger and weighted median ("We further checked that the trait combinations were unlikely to be driven by pleiotropy based on two criteria: (1) the Egger regression intercept was nominally significant (indicating the presence of horizontal pleiotropy), and (2) the weighted median results were not nominally significant (indicating that no single variant influences the result")	Restricted analyses only on the microbial traits for which at least one variant was genome-wide significant (5x10e-8) and clumped further using the clump_data() function but at a lower p-value threshold (p<5x10e-6) with usual thresholds (r2<0.001, 10-Mb window size). If fewer than three variants were clumped, then authors removed the trait combination from analysis	Not mentioned	Not mentioned	Not mentioned	NA	8	NA	Two (at study-wide threshold) and 22 others at genome-wide threshold (5x10e-8) and they mention "a number" that reached a more lenient threshold	Presumably this is some of the 22 others that reached genome-wide threshold, plus they clumped	Not for MR (undertook extensive power analyses for GWAS)	NA	Inverse variance weighted	MR Egger	Weighted median	Leave-one-out			GWAS and actually good selection of SNPs (genome-wide threshold) though shouldn't have restricted to just the microbial traits with at least 3 associated SNPs	Not mentioned	R	TwoSampleMR v0.5.5	No	Not the MR (they do try replication of the GWAS results)	Yes - Benjamini–Hochberg FDR threshold of 0.1 (apparently corresponding to a p-value of <2.805×10−5)	Never mentioned but possibly SD or log SD	SD	Beta	-0.00385	0.0123	NA	NA	NA	0.754	Benjamini-Hochberg	0.989	Literally no limitations	Mention an example of pleiotropy - "Another study found an increase in family Desulfovibrionaceae in individuals with high alcohol consumption, and family Desulfovibrionaceae, genus Desulfovibrio and other related taxa were also associated with increased consumption of alcohol in our DMP cohortsupporting a pleiotropic effect of this locus on both microbiome composition and alcohol intake"	Not mentioned in context of MR	Not mentioned in context of MR	This was the GWAS	Yes they did reverse MR	LACTOSECAT.PWY..lactose.and.galactose.degradation.I	Alcohol intake frequency.	-0.00385	0.0123	NA	NA	NA	0.754	0.989	NA
1828507192	No	No	Yes	Effect of host genetics on the gut microbiome in 7,738 participants of the Dutch Microbiome Project	2022	Nature Genetics	https://doi.org/10.1038/s41588-021-00992-y	Esteban A. Lopera-Maya	Alexandra Zhernakova	sasha.zhernakova@gmail.com; serena.sanna@irgb.cnr.it	Department of Genetics, University of Groningen, University Medical Center Groningen, Groningen, the Netherlands.	We further assess the potential causal relationships between the gut microbiome and dietary habits, biomarkers and disease using Mendelian randomization (MR).	Host genetics are known to influence the gut microbiome, yet their role remains poorly understood.	Two-sample summary-level	Alcohol	Alcohol intake frequency	Behaviour	MR-Base ID = ukb-b-5779	MR-Base / IEUOpenGWAS	Not mentioned but UK Biobank so likely 40-69	Both	462346	NA	462346	NA	NA	Healthy participants	Not mentioned but UKBB so likely European / White British	Gut microbiome	PWY.6708..ubiquinol.8.biosynthesis..prokaryotic.	Lopera-Maya 2022	8 to 84	both	7738	7738	This is the same study as the GWAS	healthy subjects	European samples only	Age, sex and the genetic relationship matrix among participants as covariates	HRC	Only mentioned in heritability estimate methodology that independant mbQTLs were defined through "LD pruning (r2<0.1 in our data set, window size 1Mb using Plink v.1.9 for all SNPs at the three different thresholds: P<5×10−4, P< 1×10−4 and P< 5×10−5	Egger and weighted median ("We further checked that the trait combinations were unlikely to be driven by pleiotropy based on two criteria: (1) the Egger regression intercept was nominally significant (indicating the presence of horizontal pleiotropy), and (2) the weighted median results were not nominally significant (indicating that no single variant influences the result")	Restricted analyses only on the microbial traits for which at least one variant was genome-wide significant (5x10e-8) and clumped further using the clump_data() function but at a lower p-value threshold (p<5x10e-6) with usual thresholds (r2<0.001, 10-Mb window size). If fewer than three variants were clumped, then authors removed the trait combination from analysis	Not mentioned	Not mentioned	Not mentioned	NA	6	NA	Two (at study-wide threshold) and 22 others at genome-wide threshold (5x10e-8) and they mention "a number" that reached a more lenient threshold	Presumably this is some of the 22 others that reached genome-wide threshold, plus they clumped	Not for MR (undertook extensive power analyses for GWAS)	NA	Inverse variance weighted	MR Egger	Weighted median	Leave-one-out			GWAS and actually good selection of SNPs (genome-wide threshold) though shouldn't have restricted to just the microbial traits with at least 3 associated SNPs	Not mentioned	R	TwoSampleMR v0.5.5	No	Not the MR (they do try replication of the GWAS results)	Yes - Benjamini–Hochberg FDR threshold of 0.1 (apparently corresponding to a p-value of <2.805×10−5)	Never mentioned but possibly SD or log SD	SD	Beta	0.00374	0.0145	NA	NA	NA	0.797	Benjamini-Hochberg	0.989	Literally no limitations	Mention an example of pleiotropy - "Another study found an increase in family Desulfovibrionaceae in individuals with high alcohol consumption, and family Desulfovibrionaceae, genus Desulfovibrio and other related taxa were also associated with increased consumption of alcohol in our DMP cohortsupporting a pleiotropic effect of this locus on both microbiome composition and alcohol intake"	Not mentioned in context of MR	Not mentioned in context of MR	This was the GWAS	Yes they did reverse MR	PWY.6708..ubiquinol.8.biosynthesis..prokaryotic.	Alcohol intake frequency.	0.00374	0.0145	NA	NA	NA	0.797	0.989	NA
1828507192	No	No	Yes	Effect of host genetics on the gut microbiome in 7,738 participants of the Dutch Microbiome Project	2022	Nature Genetics	https://doi.org/10.1038/s41588-021-00992-y	Esteban A. Lopera-Maya	Alexandra Zhernakova	sasha.zhernakova@gmail.com; serena.sanna@irgb.cnr.it	Department of Genetics, University of Groningen, University Medical Center Groningen, Groningen, the Netherlands.	We further assess the potential causal relationships between the gut microbiome and dietary habits, biomarkers and disease using Mendelian randomization (MR).	Host genetics are known to influence the gut microbiome, yet their role remains poorly understood.	Two-sample summary-level	Alcohol	Alcohol intake frequency	Behaviour	MR-Base ID = ukb-b-5779	MR-Base / IEUOpenGWAS	Not mentioned but UK Biobank so likely 40-69	Both	462346	NA	462346	NA	NA	Healthy participants	Not mentioned but UKBB so likely European / White British	Gut microbiome	PWY.7234..inosine.5..phosphate.biosynthesis.III	Lopera-Maya 2022	8 to 84	both	7738	7738	This is the same study as the GWAS	healthy subjects	European samples only	Age, sex and the genetic relationship matrix among participants as covariates	HRC	Only mentioned in heritability estimate methodology that independant mbQTLs were defined through "LD pruning (r2<0.1 in our data set, window size 1Mb using Plink v.1.9 for all SNPs at the three different thresholds: P<5×10−4, P< 1×10−4 and P< 5×10−5	Egger and weighted median ("We further checked that the trait combinations were unlikely to be driven by pleiotropy based on two criteria: (1) the Egger regression intercept was nominally significant (indicating the presence of horizontal pleiotropy), and (2) the weighted median results were not nominally significant (indicating that no single variant influences the result")	Restricted analyses only on the microbial traits for which at least one variant was genome-wide significant (5x10e-8) and clumped further using the clump_data() function but at a lower p-value threshold (p<5x10e-6) with usual thresholds (r2<0.001, 10-Mb window size). If fewer than three variants were clumped, then authors removed the trait combination from analysis	Not mentioned	Not mentioned	Not mentioned	NA	6	NA	Two (at study-wide threshold) and 22 others at genome-wide threshold (5x10e-8) and they mention "a number" that reached a more lenient threshold	Presumably this is some of the 22 others that reached genome-wide threshold, plus they clumped	Not for MR (undertook extensive power analyses for GWAS)	NA	Inverse variance weighted	MR Egger	Weighted median	Leave-one-out			GWAS and actually good selection of SNPs (genome-wide threshold) though shouldn't have restricted to just the microbial traits with at least 3 associated SNPs	Not mentioned	R	TwoSampleMR v0.5.5	No	Not the MR (they do try replication of the GWAS results)	Yes - Benjamini–Hochberg FDR threshold of 0.1 (apparently corresponding to a p-value of <2.805×10−5)	Never mentioned but possibly SD or log SD	SD	Beta	-0.00539	0.0202	NA	NA	NA	0.789	Benjamini-Hochberg	0.989	Literally no limitations	Mention an example of pleiotropy - "Another study found an increase in family Desulfovibrionaceae in individuals with high alcohol consumption, and family Desulfovibrionaceae, genus Desulfovibrio and other related taxa were also associated with increased consumption of alcohol in our DMP cohortsupporting a pleiotropic effect of this locus on both microbiome composition and alcohol intake"	Not mentioned in context of MR	Not mentioned in context of MR	This was the GWAS	Yes they did reverse MR	PWY.7234..inosine.5..phosphate.biosynthesis.III	Alcohol intake frequency.	-0.00539	0.0202	NA	NA	NA	0.789	0.989	NA
1828507192	No	No	Yes	Effect of host genetics on the gut microbiome in 7,738 participants of the Dutch Microbiome Project	2022	Nature Genetics	https://doi.org/10.1038/s41588-021-00992-y	Esteban A. Lopera-Maya	Alexandra Zhernakova	sasha.zhernakova@gmail.com; serena.sanna@irgb.cnr.it	Department of Genetics, University of Groningen, University Medical Center Groningen, Groningen, the Netherlands.	We further assess the potential causal relationships between the gut microbiome and dietary habits, biomarkers and disease using Mendelian randomization (MR).	Host genetics are known to influence the gut microbiome, yet their role remains poorly understood.	Two-sample summary-level	Alcohol	Alcohol intake frequency	Behaviour	MR-Base ID = ukb-b-5779	MR-Base / IEUOpenGWAS	Not mentioned but UK Biobank so likely 40-69	Both	462346	NA	462346	NA	NA	Healthy participants	Not mentioned but UKBB so likely European / White British	Gut microbiome	TRPSYN.PWY..L.tryptophan.biosynthesis	Lopera-Maya 2022	8 to 84	both	7738	7738	This is the same study as the GWAS	healthy subjects	European samples only	Age, sex and the genetic relationship matrix among participants as covariates	HRC	Only mentioned in heritability estimate methodology that independant mbQTLs were defined through "LD pruning (r2<0.1 in our data set, window size 1Mb using Plink v.1.9 for all SNPs at the three different thresholds: P<5×10−4, P< 1×10−4 and P< 5×10−5	Egger and weighted median ("We further checked that the trait combinations were unlikely to be driven by pleiotropy based on two criteria: (1) the Egger regression intercept was nominally significant (indicating the presence of horizontal pleiotropy), and (2) the weighted median results were not nominally significant (indicating that no single variant influences the result")	Restricted analyses only on the microbial traits for which at least one variant was genome-wide significant (5x10e-8) and clumped further using the clump_data() function but at a lower p-value threshold (p<5x10e-6) with usual thresholds (r2<0.001, 10-Mb window size). If fewer than three variants were clumped, then authors removed the trait combination from analysis	Not mentioned	Not mentioned	Not mentioned	NA	5	NA	Two (at study-wide threshold) and 22 others at genome-wide threshold (5x10e-8) and they mention "a number" that reached a more lenient threshold	Presumably this is some of the 22 others that reached genome-wide threshold, plus they clumped	Not for MR (undertook extensive power analyses for GWAS)	NA	Inverse variance weighted	MR Egger	Weighted median	Leave-one-out			GWAS and actually good selection of SNPs (genome-wide threshold) though shouldn't have restricted to just the microbial traits with at least 3 associated SNPs	Not mentioned	R	TwoSampleMR v0.5.5	No	Not the MR (they do try replication of the GWAS results)	Yes - Benjamini–Hochberg FDR threshold of 0.1 (apparently corresponding to a p-value of <2.805×10−5)	Never mentioned but possibly SD or log SD	SD	Beta	0.0161	0.0369	NA	NA	NA	0.662	Benjamini-Hochberg	0.989	Literally no limitations	Mention an example of pleiotropy - "Another study found an increase in family Desulfovibrionaceae in individuals with high alcohol consumption, and family Desulfovibrionaceae, genus Desulfovibrio and other related taxa were also associated with increased consumption of alcohol in our DMP cohortsupporting a pleiotropic effect of this locus on both microbiome composition and alcohol intake"	Not mentioned in context of MR	Not mentioned in context of MR	This was the GWAS	Yes they did reverse MR	TRPSYN.PWY..L.tryptophan.biosynthesis	Alcohol intake frequency.	0.0161	0.0369	NA	NA	NA	0.662	0.989	NA
1828507192	No	No	Yes	Effect of host genetics on the gut microbiome in 7,738 participants of the Dutch Microbiome Project	2022	Nature Genetics	https://doi.org/10.1038/s41588-021-00992-y	Esteban A. Lopera-Maya	Alexandra Zhernakova	sasha.zhernakova@gmail.com; serena.sanna@irgb.cnr.it	Department of Genetics, University of Groningen, University Medical Center Groningen, Groningen, the Netherlands.	We further assess the potential causal relationships between the gut microbiome and dietary habits, biomarkers and disease using Mendelian randomization (MR).	Host genetics are known to influence the gut microbiome, yet their role remains poorly understood.	Two-sample summary-level	Alcohol	Alcohol intake frequency	Behaviour	MR-Base ID = ukb-b-5779	MR-Base / IEUOpenGWAS	Not mentioned but UK Biobank so likely 40-69	Both	462346	NA	462346	NA	NA	Healthy participants	Not mentioned but UKBB so likely European / White British	Gut microbiome	k__Bacteria.p__Actinobacteria.c__Actinobacteria	Lopera-Maya 2022	8 to 84	both	7738	7738	This is the same study as the GWAS	healthy subjects	European samples only	Age, sex and the genetic relationship matrix among participants as covariates	HRC	Only mentioned in heritability estimate methodology that independant mbQTLs were defined through "LD pruning (r2<0.1 in our data set, window size 1Mb using Plink v.1.9 for all SNPs at the three different thresholds: P<5×10−4, P< 1×10−4 and P< 5×10−5	Egger and weighted median ("We further checked that the trait combinations were unlikely to be driven by pleiotropy based on two criteria: (1) the Egger regression intercept was nominally significant (indicating the presence of horizontal pleiotropy), and (2) the weighted median results were not nominally significant (indicating that no single variant influences the result")	Restricted analyses only on the microbial traits for which at least one variant was genome-wide significant (5x10e-8) and clumped further using the clump_data() function but at a lower p-value threshold (p<5x10e-6) with usual thresholds (r2<0.001, 10-Mb window size). If fewer than three variants were clumped, then authors removed the trait combination from analysis	Not mentioned	Not mentioned	Not mentioned	NA	8	NA	Two (at study-wide threshold) and 22 others at genome-wide threshold (5x10e-8) and they mention "a number" that reached a more lenient threshold	Presumably this is some of the 22 others that reached genome-wide threshold, plus they clumped	Not for MR (undertook extensive power analyses for GWAS)	NA	Inverse variance weighted	MR Egger	Weighted median	Leave-one-out			GWAS and actually good selection of SNPs (genome-wide threshold) though shouldn't have restricted to just the microbial traits with at least 3 associated SNPs	Not mentioned	R	TwoSampleMR v0.5.5	No	Not the MR (they do try replication of the GWAS results)	Yes - Benjamini–Hochberg FDR threshold of 0.1 (apparently corresponding to a p-value of <2.805×10−5)	Never mentioned but possibly SD or log SD	SD	Beta	-0.000577	0.0123	NA	NA	NA	0.963	Benjamini-Hochberg	0.998	Literally no limitations	Mention an example of pleiotropy - "Another study found an increase in family Desulfovibrionaceae in individuals with high alcohol consumption, and family Desulfovibrionaceae, genus Desulfovibrio and other related taxa were also associated with increased consumption of alcohol in our DMP cohortsupporting a pleiotropic effect of this locus on both microbiome composition and alcohol intake"	Not mentioned in context of MR	Not mentioned in context of MR	This was the GWAS	Yes they did reverse MR	k__Bacteria.p__Actinobacteria.c__Actinobacteria	Alcohol intake frequency.	-0.000577	0.0123	NA	NA	NA	0.963	0.998	NA
1828507192	No	No	Yes	Effect of host genetics on the gut microbiome in 7,738 participants of the Dutch Microbiome Project	2022	Nature Genetics	https://doi.org/10.1038/s41588-021-00992-y	Esteban A. Lopera-Maya	Alexandra Zhernakova	sasha.zhernakova@gmail.com; serena.sanna@irgb.cnr.it	Department of Genetics, University of Groningen, University Medical Center Groningen, Groningen, the Netherlands.	We further assess the potential causal relationships between the gut microbiome and dietary habits, biomarkers and disease using Mendelian randomization (MR).	Host genetics are known to influence the gut microbiome, yet their role remains poorly understood.	Two-sample summary-level	Alcohol	Alcohol intake frequency	Behaviour	MR-Base ID = ukb-b-5779	MR-Base / IEUOpenGWAS	Not mentioned but UK Biobank so likely 40-69	Both	462346	NA	462346	NA	NA	Healthy participants	Not mentioned but UKBB so likely European / White British	Gut microbiome	k__Bacteria.p__Actinobacteria	Lopera-Maya 2022	8 to 84	both	7738	7738	This is the same study as the GWAS	healthy subjects	European samples only	Age, sex and the genetic relationship matrix among participants as covariates	HRC	Only mentioned in heritability estimate methodology that independant mbQTLs were defined through "LD pruning (r2<0.1 in our data set, window size 1Mb using Plink v.1.9 for all SNPs at the three different thresholds: P<5×10−4, P< 1×10−4 and P< 5×10−5	Egger and weighted median ("We further checked that the trait combinations were unlikely to be driven by pleiotropy based on two criteria: (1) the Egger regression intercept was nominally significant (indicating the presence of horizontal pleiotropy), and (2) the weighted median results were not nominally significant (indicating that no single variant influences the result")	Restricted analyses only on the microbial traits for which at least one variant was genome-wide significant (5x10e-8) and clumped further using the clump_data() function but at a lower p-value threshold (p<5x10e-6) with usual thresholds (r2<0.001, 10-Mb window size). If fewer than three variants were clumped, then authors removed the trait combination from analysis	Not mentioned	Not mentioned	Not mentioned	NA	8	NA	Two (at study-wide threshold) and 22 others at genome-wide threshold (5x10e-8) and they mention "a number" that reached a more lenient threshold	Presumably this is some of the 22 others that reached genome-wide threshold, plus they clumped	Not for MR (undertook extensive power analyses for GWAS)	NA	Inverse variance weighted	MR Egger	Weighted median	Leave-one-out			GWAS and actually good selection of SNPs (genome-wide threshold) though shouldn't have restricted to just the microbial traits with at least 3 associated SNPs	Not mentioned	R	TwoSampleMR v0.5.5	No	Not the MR (they do try replication of the GWAS results)	Yes - Benjamini–Hochberg FDR threshold of 0.1 (apparently corresponding to a p-value of <2.805×10−5)	Never mentioned but possibly SD or log SD	SD	Beta	-0.000576	0.0123	NA	NA	NA	0.963	Benjamini-Hochberg	0.998	Literally no limitations	Mention an example of pleiotropy - "Another study found an increase in family Desulfovibrionaceae in individuals with high alcohol consumption, and family Desulfovibrionaceae, genus Desulfovibrio and other related taxa were also associated with increased consumption of alcohol in our DMP cohortsupporting a pleiotropic effect of this locus on both microbiome composition and alcohol intake"	Not mentioned in context of MR	Not mentioned in context of MR	This was the GWAS	Yes they did reverse MR	k__Bacteria.p__Actinobacteria	Alcohol intake frequency.	-0.000576	0.0123	NA	NA	NA	0.963	0.998	NA
1828507192	No	No	Yes	Effect of host genetics on the gut microbiome in 7,738 participants of the Dutch Microbiome Project	2022	Nature Genetics	https://doi.org/10.1038/s41588-021-00992-y	Esteban A. Lopera-Maya	Alexandra Zhernakova	sasha.zhernakova@gmail.com; serena.sanna@irgb.cnr.it	Department of Genetics, University of Groningen, University Medical Center Groningen, Groningen, the Netherlands.	We further assess the potential causal relationships between the gut microbiome and dietary habits, biomarkers and disease using Mendelian randomization (MR).	Host genetics are known to influence the gut microbiome, yet their role remains poorly understood.	Two-sample summary-level	Alcohol	Alcohol intake frequency	Behaviour	MR-Base ID = ukb-b-5779	MR-Base / IEUOpenGWAS	Not mentioned but UK Biobank so likely 40-69	Both	462346	NA	462346	NA	NA	Healthy participants	Not mentioned but UKBB so likely European / White British	Gut microbiome	PWY_REDCITCYC..TCA.cycle.VIII..helicobacter.	Lopera-Maya 2022	8 to 84	both	7738	7738	This is the same study as the GWAS	healthy subjects	European samples only	Age, sex and the genetic relationship matrix among participants as covariates	HRC	Only mentioned in heritability estimate methodology that independant mbQTLs were defined through "LD pruning (r2<0.1 in our data set, window size 1Mb using Plink v.1.9 for all SNPs at the three different thresholds: P<5×10−4, P< 1×10−4 and P< 5×10−5	Egger and weighted median ("We further checked that the trait combinations were unlikely to be driven by pleiotropy based on two criteria: (1) the Egger regression intercept was nominally significant (indicating the presence of horizontal pleiotropy), and (2) the weighted median results were not nominally significant (indicating that no single variant influences the result")	Restricted analyses only on the microbial traits for which at least one variant was genome-wide significant (5x10e-8) and clumped further using the clump_data() function but at a lower p-value threshold (p<5x10e-6) with usual thresholds (r2<0.001, 10-Mb window size). If fewer than three variants were clumped, then authors removed the trait combination from analysis	Not mentioned	Not mentioned	Not mentioned	NA	7	NA	Two (at study-wide threshold) and 22 others at genome-wide threshold (5x10e-8) and they mention "a number" that reached a more lenient threshold	Presumably this is some of the 22 others that reached genome-wide threshold, plus they clumped	Not for MR (undertook extensive power analyses for GWAS)	NA	Inverse variance weighted	MR Egger	Weighted median	Leave-one-out			GWAS and actually good selection of SNPs (genome-wide threshold) though shouldn't have restricted to just the microbial traits with at least 3 associated SNPs	Not mentioned	R	TwoSampleMR v0.5.5	No	Not the MR (they do try replication of the GWAS results)	Yes - Benjamini–Hochberg FDR threshold of 0.1 (apparently corresponding to a p-value of <2.805×10−5)	Never mentioned but possibly SD or log SD	SD	Beta	-0.000684	0.0144	NA	NA	NA	0.962	Benjamini-Hochberg	0.998	Literally no limitations	Mention an example of pleiotropy - "Another study found an increase in family Desulfovibrionaceae in individuals with high alcohol consumption, and family Desulfovibrionaceae, genus Desulfovibrio and other related taxa were also associated with increased consumption of alcohol in our DMP cohortsupporting a pleiotropic effect of this locus on both microbiome composition and alcohol intake"	Not mentioned in context of MR	Not mentioned in context of MR	This was the GWAS	Yes they did reverse MR	PWY_REDCITCYC..TCA.cycle.VIII..helicobacter.	Alcohol intake frequency.	-0.000684	0.0144	NA	NA	NA	0.962	0.998	NA
1828507192	No	No	Yes	Effect of host genetics on the gut microbiome in 7,738 participants of the Dutch Microbiome Project	2022	Nature Genetics	https://doi.org/10.1038/s41588-021-00992-y	Esteban A. Lopera-Maya	Alexandra Zhernakova	sasha.zhernakova@gmail.com; serena.sanna@irgb.cnr.it	Department of Genetics, University of Groningen, University Medical Center Groningen, Groningen, the Netherlands.	We further assess the potential causal relationships between the gut microbiome and dietary habits, biomarkers and disease using Mendelian randomization (MR).	Host genetics are known to influence the gut microbiome, yet their role remains poorly understood.	Two-sample summary-level	Neurodegenerative diseases	Alzheimer's disease	Brain	MR-Base ID = ieu-a-297	MR-Base / IEUOpenGWAS	NA	Both	17008	37154	17008	37154	NA	Case-control	European	Gut microbiome	k__Bacteria.p__Actinobacteria.c__Actinobacteria	Lopera-Maya 2022	8 to 84	both	7738	7738	This is the same study as the GWAS	healthy subjects	European samples only	Age, sex and the genetic relationship matrix among participants as covariates	HRC	Only mentioned in heritability estimate methodology that independant mbQTLs were defined through "LD pruning (r2<0.1 in our data set, window size 1Mb using Plink v.1.9 for all SNPs at the three different thresholds: P<5×10−4, P< 1×10−4 and P< 5×10−5	Egger and weighted median ("We further checked that the trait combinations were unlikely to be driven by pleiotropy based on two criteria: (1) the Egger regression intercept was nominally significant (indicating the presence of horizontal pleiotropy), and (2) the weighted median results were not nominally significant (indicating that no single variant influences the result")	Restricted analyses only on the microbial traits for which at least one variant was genome-wide significant (5x10e-8) and clumped further using the clump_data() function but at a lower p-value threshold (p<5x10e-6) with usual thresholds (r2<0.001, 10-Mb window size). If fewer than three variants were clumped, then authors removed the trait combination from analysis	Not mentioned	Not mentioned	Not mentioned	NA	6	NA	Two (at study-wide threshold) and 22 others at genome-wide threshold (5x10e-8) and they mention "a number" that reached a more lenient threshold	Presumably this is some of the 22 others that reached genome-wide threshold, plus they clumped	Not for MR (undertook extensive power analyses for GWAS)	NA	Inverse variance weighted	MR Egger	Weighted median	Leave-one-out			GWAS and actually good selection of SNPs (genome-wide threshold) though shouldn't have restricted to just the microbial traits with at least 3 associated SNPs	Not mentioned	R	TwoSampleMR v0.5.5	No	Not the MR (they do try replication of the GWAS results)	Yes - Benjamini–Hochberg FDR threshold of 0.1 (apparently corresponding to a p-value of <2.805×10−5)	Never mentioned but possibly SD or log SD	Log odds	Beta	0.24	0.0834	NA	NA	NA	0.00404	Benjamini-Hochberg	0.661	Literally no limitations	Mention an example of pleiotropy - "Another study found an increase in family Desulfovibrionaceae in individuals with high alcohol consumption, and family Desulfovibrionaceae, genus Desulfovibrio and other related taxa were also associated with increased consumption of alcohol in our DMP cohortsupporting a pleiotropic effect of this locus on both microbiome composition and alcohol intake"	Not mentioned in context of MR	Not mentioned in context of MR	This was the GWAS	Yes they did reverse MR	k__Bacteria.p__Actinobacteria.c__Actinobacteria	Alzheimer's disease	0.24	0.0834	NA	NA	NA	0.00404	0.661	NA
1828507192	No	No	Yes	Effect of host genetics on the gut microbiome in 7,738 participants of the Dutch Microbiome Project	2022	Nature Genetics	https://doi.org/10.1038/s41588-021-00992-y	Esteban A. Lopera-Maya	Alexandra Zhernakova	sasha.zhernakova@gmail.com; serena.sanna@irgb.cnr.it	Department of Genetics, University of Groningen, University Medical Center Groningen, Groningen, the Netherlands.	We further assess the potential causal relationships between the gut microbiome and dietary habits, biomarkers and disease using Mendelian randomization (MR).	Host genetics are known to influence the gut microbiome, yet their role remains poorly understood.	Two-sample summary-level	Neurodegenerative diseases	Alzheimer's disease	Brain	MR-Base ID = ieu-a-297	MR-Base / IEUOpenGWAS	NA	Both	17008	37154	17008	37154	NA	Case-control	European	Gut microbiome	k__Bacteria.p__Actinobacteria	Lopera-Maya 2022	8 to 84	both	7738	7738	This is the same study as the GWAS	healthy subjects	European samples only	Age, sex and the genetic relationship matrix among participants as covariates	HRC	Only mentioned in heritability estimate methodology that independant mbQTLs were defined through "LD pruning (r2<0.1 in our data set, window size 1Mb using Plink v.1.9 for all SNPs at the three different thresholds: P<5×10−4, P< 1×10−4 and P< 5×10−5	Egger and weighted median ("We further checked that the trait combinations were unlikely to be driven by pleiotropy based on two criteria: (1) the Egger regression intercept was nominally significant (indicating the presence of horizontal pleiotropy), and (2) the weighted median results were not nominally significant (indicating that no single variant influences the result")	Restricted analyses only on the microbial traits for which at least one variant was genome-wide significant (5x10e-8) and clumped further using the clump_data() function but at a lower p-value threshold (p<5x10e-6) with usual thresholds (r2<0.001, 10-Mb window size). If fewer than three variants were clumped, then authors removed the trait combination from analysis	Not mentioned	Not mentioned	Not mentioned	NA	6	NA	Two (at study-wide threshold) and 22 others at genome-wide threshold (5x10e-8) and they mention "a number" that reached a more lenient threshold	Presumably this is some of the 22 others that reached genome-wide threshold, plus they clumped	Not for MR (undertook extensive power analyses for GWAS)	NA	Inverse variance weighted	MR Egger	Weighted median	Leave-one-out			GWAS and actually good selection of SNPs (genome-wide threshold) though shouldn't have restricted to just the microbial traits with at least 3 associated SNPs	Not mentioned	R	TwoSampleMR v0.5.5	No	Not the MR (they do try replication of the GWAS results)	Yes - Benjamini–Hochberg FDR threshold of 0.1 (apparently corresponding to a p-value of <2.805×10−5)	Never mentioned but possibly SD or log SD	Log odds	Beta	0.24	0.0834	NA	NA	NA	0.00404	Benjamini-Hochberg	0.661	Literally no limitations	Mention an example of pleiotropy - "Another study found an increase in family Desulfovibrionaceae in individuals with high alcohol consumption, and family Desulfovibrionaceae, genus Desulfovibrio and other related taxa were also associated with increased consumption of alcohol in our DMP cohortsupporting a pleiotropic effect of this locus on both microbiome composition and alcohol intake"	Not mentioned in context of MR	Not mentioned in context of MR	This was the GWAS	Yes they did reverse MR	k__Bacteria.p__Actinobacteria	Alzheimer's disease	0.24	0.0834	NA	NA	NA	0.00404	0.661	NA
1828507192	No	No	Yes	Effect of host genetics on the gut microbiome in 7,738 participants of the Dutch Microbiome Project	2022	Nature Genetics	https://doi.org/10.1038/s41588-021-00992-y	Esteban A. Lopera-Maya	Alexandra Zhernakova	sasha.zhernakova@gmail.com; serena.sanna@irgb.cnr.it	Department of Genetics, University of Groningen, University Medical Center Groningen, Groningen, the Netherlands.	We further assess the potential causal relationships between the gut microbiome and dietary habits, biomarkers and disease using Mendelian randomization (MR).	Host genetics are known to influence the gut microbiome, yet their role remains poorly understood.	Two-sample summary-level	Neurodegenerative diseases	Alzheimer's disease	Brain	MR-Base ID = ieu-a-297	MR-Base / IEUOpenGWAS	NA	Both	17008	37154	17008	37154	NA	Case-control	European	Gut microbiome	k__Bacteria.p__Actinobacteria.c__Actinobacteria.o__Bifidobacteriales.f__Bifidobacteriaceae	Lopera-Maya 2022	8 to 84	both	7738	7738	This is the same study as the GWAS	healthy subjects	European samples only	Age, sex and the genetic relationship matrix among participants as covariates	HRC	Only mentioned in heritability estimate methodology that independant mbQTLs were defined through "LD pruning (r2<0.1 in our data set, window size 1Mb using Plink v.1.9 for all SNPs at the three different thresholds: P<5×10−4, P< 1×10−4 and P< 5×10−5	Egger and weighted median ("We further checked that the trait combinations were unlikely to be driven by pleiotropy based on two criteria: (1) the Egger regression intercept was nominally significant (indicating the presence of horizontal pleiotropy), and (2) the weighted median results were not nominally significant (indicating that no single variant influences the result")	Restricted analyses only on the microbial traits for which at least one variant was genome-wide significant (5x10e-8) and clumped further using the clump_data() function but at a lower p-value threshold (p<5x10e-6) with usual thresholds (r2<0.001, 10-Mb window size). If fewer than three variants were clumped, then authors removed the trait combination from analysis	Not mentioned	Not mentioned	Not mentioned	NA	4	NA	Two (at study-wide threshold) and 22 others at genome-wide threshold (5x10e-8) and they mention "a number" that reached a more lenient threshold	Presumably this is some of the 22 others that reached genome-wide threshold, plus they clumped	Not for MR (undertook extensive power analyses for GWAS)	NA	Inverse variance weighted	MR Egger	Weighted median	Leave-one-out			GWAS and actually good selection of SNPs (genome-wide threshold) though shouldn't have restricted to just the microbial traits with at least 3 associated SNPs	Not mentioned	R	TwoSampleMR v0.5.5	No	Not the MR (they do try replication of the GWAS results)	Yes - Benjamini–Hochberg FDR threshold of 0.1 (apparently corresponding to a p-value of <2.805×10−5)	Never mentioned but possibly SD or log SD	Log odds	Beta	0.18	0.0882	NA	NA	NA	0.041	Benjamini-Hochberg	0.824	Literally no limitations	Mention an example of pleiotropy - "Another study found an increase in family Desulfovibrionaceae in individuals with high alcohol consumption, and family Desulfovibrionaceae, genus Desulfovibrio and other related taxa were also associated with increased consumption of alcohol in our DMP cohortsupporting a pleiotropic effect of this locus on both microbiome composition and alcohol intake"	Not mentioned in context of MR	Not mentioned in context of MR	This was the GWAS	Yes they did reverse MR	k__Bacteria.p__Actinobacteria.c__Actinobacteria.o__Bifidobacteriales.f__Bifidobacteriaceae	Alzheimer's disease	0.18	0.0882	NA	NA	NA	0.041	0.824	NA
1828507192	No	No	Yes	Effect of host genetics on the gut microbiome in 7,738 participants of the Dutch Microbiome Project	2022	Nature Genetics	https://doi.org/10.1038/s41588-021-00992-y	Esteban A. Lopera-Maya	Alexandra Zhernakova	sasha.zhernakova@gmail.com; serena.sanna@irgb.cnr.it	Department of Genetics, University of Groningen, University Medical Center Groningen, Groningen, the Netherlands.	We further assess the potential causal relationships between the gut microbiome and dietary habits, biomarkers and disease using Mendelian randomization (MR).	Host genetics are known to influence the gut microbiome, yet their role remains poorly understood.	Two-sample summary-level	Neurodegenerative diseases	Alzheimer's disease	Brain	MR-Base ID = ieu-a-297	MR-Base / IEUOpenGWAS	NA	Both	17008	37154	17008	37154	NA	Case-control	European	Gut microbiome	k__Bacteria.p__Actinobacteria.c__Actinobacteria.o__Bifidobacteriales	Lopera-Maya 2022	8 to 84	both	7738	7738	This is the same study as the GWAS	healthy subjects	European samples only	Age, sex and the genetic relationship matrix among participants as covariates	HRC	Only mentioned in heritability estimate methodology that independant mbQTLs were defined through "LD pruning (r2<0.1 in our data set, window size 1Mb using Plink v.1.9 for all SNPs at the three different thresholds: P<5×10−4, P< 1×10−4 and P< 5×10−5	Egger and weighted median ("We further checked that the trait combinations were unlikely to be driven by pleiotropy based on two criteria: (1) the Egger regression intercept was nominally significant (indicating the presence of horizontal pleiotropy), and (2) the weighted median results were not nominally significant (indicating that no single variant influences the result")	Restricted analyses only on the microbial traits for which at least one variant was genome-wide significant (5x10e-8) and clumped further using the clump_data() function but at a lower p-value threshold (p<5x10e-6) with usual thresholds (r2<0.001, 10-Mb window size). If fewer than three variants were clumped, then authors removed the trait combination from analysis	Not mentioned	Not mentioned	Not mentioned	NA	4	NA	Two (at study-wide threshold) and 22 others at genome-wide threshold (5x10e-8) and they mention "a number" that reached a more lenient threshold	Presumably this is some of the 22 others that reached genome-wide threshold, plus they clumped	Not for MR (undertook extensive power analyses for GWAS)	NA	Inverse variance weighted	MR Egger	Weighted median	Leave-one-out			GWAS and actually good selection of SNPs (genome-wide threshold) though shouldn't have restricted to just the microbial traits with at least 3 associated SNPs	Not mentioned	R	TwoSampleMR v0.5.5	No	Not the MR (they do try replication of the GWAS results)	Yes - Benjamini–Hochberg FDR threshold of 0.1 (apparently corresponding to a p-value of <2.805×10−5)	Never mentioned but possibly SD or log SD	Log odds	Beta	0.18	0.0882	NA	NA	NA	0.041	Benjamini-Hochberg	0.824	Literally no limitations	Mention an example of pleiotropy - "Another study found an increase in family Desulfovibrionaceae in individuals with high alcohol consumption, and family Desulfovibrionaceae, genus Desulfovibrio and other related taxa were also associated with increased consumption of alcohol in our DMP cohortsupporting a pleiotropic effect of this locus on both microbiome composition and alcohol intake"	Not mentioned in context of MR	Not mentioned in context of MR	This was the GWAS	Yes they did reverse MR	k__Bacteria.p__Actinobacteria.c__Actinobacteria.o__Bifidobacteriales	Alzheimer's disease	0.18	0.0882	NA	NA	NA	0.041	0.824	NA
1828507192	No	No	Yes	Effect of host genetics on the gut microbiome in 7,738 participants of the Dutch Microbiome Project	2022	Nature Genetics	https://doi.org/10.1038/s41588-021-00992-y	Esteban A. Lopera-Maya	Alexandra Zhernakova	sasha.zhernakova@gmail.com; serena.sanna@irgb.cnr.it	Department of Genetics, University of Groningen, University Medical Center Groningen, Groningen, the Netherlands.	We further assess the potential causal relationships between the gut microbiome and dietary habits, biomarkers and disease using Mendelian randomization (MR).	Host genetics are known to influence the gut microbiome, yet their role remains poorly understood.	Two-sample summary-level	Neurodegenerative diseases	Alzheimer's disease	Brain	MR-Base ID = ieu-a-297	MR-Base / IEUOpenGWAS	NA	Both	17008	37154	17008	37154	NA	Case-control	European	Gut microbiome	k__Bacteria.p__Actinobacteria.c__Actinobacteria.o__Bifidobacteriales.f__Bifidobacteriaceae.g__Bifidobacterium.s__Bifidobacterium_longum	Lopera-Maya 2022	8 to 84	both	7738	7738	This is the same study as the GWAS	healthy subjects	European samples only	Age, sex and the genetic relationship matrix among participants as covariates	HRC	Only mentioned in heritability estimate methodology that independant mbQTLs were defined through "LD pruning (r2<0.1 in our data set, window size 1Mb using Plink v.1.9 for all SNPs at the three different thresholds: P<5×10−4, P< 1×10−4 and P< 5×10−5	Egger and weighted median ("We further checked that the trait combinations were unlikely to be driven by pleiotropy based on two criteria: (1) the Egger regression intercept was nominally significant (indicating the presence of horizontal pleiotropy), and (2) the weighted median results were not nominally significant (indicating that no single variant influences the result")	Restricted analyses only on the microbial traits for which at least one variant was genome-wide significant (5x10e-8) and clumped further using the clump_data() function but at a lower p-value threshold (p<5x10e-6) with usual thresholds (r2<0.001, 10-Mb window size). If fewer than three variants were clumped, then authors removed the trait combination from analysis	Not mentioned	Not mentioned	Not mentioned	NA	5	NA	Two (at study-wide threshold) and 22 others at genome-wide threshold (5x10e-8) and they mention "a number" that reached a more lenient threshold	Presumably this is some of the 22 others that reached genome-wide threshold, plus they clumped	Not for MR (undertook extensive power analyses for GWAS)	NA	Inverse variance weighted	MR Egger	Weighted median	Leave-one-out			GWAS and actually good selection of SNPs (genome-wide threshold) though shouldn't have restricted to just the microbial traits with at least 3 associated SNPs	Not mentioned	R	TwoSampleMR v0.5.5	No	Not the MR (they do try replication of the GWAS results)	Yes - Benjamini–Hochberg FDR threshold of 0.1 (apparently corresponding to a p-value of <2.805×10−5)	Never mentioned but possibly SD or log SD	Log odds	Beta	0.146	0.0822	NA	NA	NA	0.0753	Benjamini-Hochberg	0.887	Literally no limitations	Mention an example of pleiotropy - "Another study found an increase in family Desulfovibrionaceae in individuals with high alcohol consumption, and family Desulfovibrionaceae, genus Desulfovibrio and other related taxa were also associated with increased consumption of alcohol in our DMP cohortsupporting a pleiotropic effect of this locus on both microbiome composition and alcohol intake"	Not mentioned in context of MR	Not mentioned in context of MR	This was the GWAS	Yes they did reverse MR	k__Bacteria.p__Actinobacteria.c__Actinobacteria.o__Bifidobacteriales.f__Bifidobacteriaceae.g__Bifidobacterium.s__Bifidobacterium_longum	Alzheimer's disease	0.146	0.0822	NA	NA	NA	0.0753	0.887	NA
1828507192	No	No	Yes	Effect of host genetics on the gut microbiome in 7,738 participants of the Dutch Microbiome Project	2022	Nature Genetics	https://doi.org/10.1038/s41588-021-00992-y	Esteban A. Lopera-Maya	Alexandra Zhernakova	sasha.zhernakova@gmail.com; serena.sanna@irgb.cnr.it	Department of Genetics, University of Groningen, University Medical Center Groningen, Groningen, the Netherlands.	We further assess the potential causal relationships between the gut microbiome and dietary habits, biomarkers and disease using Mendelian randomization (MR).	Host genetics are known to influence the gut microbiome, yet their role remains poorly understood.	Two-sample summary-level	Neurodegenerative diseases	Alzheimer's disease	Brain	MR-Base ID = ieu-a-297	MR-Base / IEUOpenGWAS	NA	Both	17008	37154	17008	37154	NA	Case-control	European	Gut microbiome	HISDEG.PWY..L.histidine.degradation.I	Lopera-Maya 2022	8 to 84	both	7738	7738	This is the same study as the GWAS	healthy subjects	European samples only	Age, sex and the genetic relationship matrix among participants as covariates	HRC	Only mentioned in heritability estimate methodology that independant mbQTLs were defined through "LD pruning (r2<0.1 in our data set, window size 1Mb using Plink v.1.9 for all SNPs at the three different thresholds: P<5×10−4, P< 1×10−4 and P< 5×10−5	Egger and weighted median ("We further checked that the trait combinations were unlikely to be driven by pleiotropy based on two criteria: (1) the Egger regression intercept was nominally significant (indicating the presence of horizontal pleiotropy), and (2) the weighted median results were not nominally significant (indicating that no single variant influences the result")	Restricted analyses only on the microbial traits for which at least one variant was genome-wide significant (5x10e-8) and clumped further using the clump_data() function but at a lower p-value threshold (p<5x10e-6) with usual thresholds (r2<0.001, 10-Mb window size). If fewer than three variants were clumped, then authors removed the trait combination from analysis	Not mentioned	Not mentioned	Not mentioned	NA	7	NA	Two (at study-wide threshold) and 22 others at genome-wide threshold (5x10e-8) and they mention "a number" that reached a more lenient threshold	Presumably this is some of the 22 others that reached genome-wide threshold, plus they clumped	Not for MR (undertook extensive power analyses for GWAS)	NA	Inverse variance weighted	MR Egger	Weighted median	Leave-one-out			GWAS and actually good selection of SNPs (genome-wide threshold) though shouldn't have restricted to just the microbial traits with at least 3 associated SNPs	Not mentioned	R	TwoSampleMR v0.5.5	No	Not the MR (they do try replication of the GWAS results)	Yes - Benjamini–Hochberg FDR threshold of 0.1 (apparently corresponding to a p-value of <2.805×10−5)	Never mentioned but possibly SD or log SD	Log odds	Beta	0.186	0.118	NA	NA	NA	0.116	Benjamini-Hochberg	0.897	Literally no limitations	Mention an example of pleiotropy - "Another study found an increase in family Desulfovibrionaceae in individuals with high alcohol consumption, and family Desulfovibrionaceae, genus Desulfovibrio and other related taxa were also associated with increased consumption of alcohol in our DMP cohortsupporting a pleiotropic effect of this locus on both microbiome composition and alcohol intake"	Not mentioned in context of MR	Not mentioned in context of MR	This was the GWAS	Yes they did reverse MR	HISDEG.PWY..L.histidine.degradation.I	Alzheimer's disease	0.186	0.118	NA	NA	NA	0.116	0.897	NA
1828507192	No	No	Yes	Effect of host genetics on the gut microbiome in 7,738 participants of the Dutch Microbiome Project	2022	Nature Genetics	https://doi.org/10.1038/s41588-021-00992-y	Esteban A. Lopera-Maya	Alexandra Zhernakova	sasha.zhernakova@gmail.com; serena.sanna@irgb.cnr.it	Department of Genetics, University of Groningen, University Medical Center Groningen, Groningen, the Netherlands.	We further assess the potential causal relationships between the gut microbiome and dietary habits, biomarkers and disease using Mendelian randomization (MR).	Host genetics are known to influence the gut microbiome, yet their role remains poorly understood.	Two-sample summary-level	Neurodegenerative diseases	Alzheimer's disease	Brain	MR-Base ID = ieu-a-297	MR-Base / IEUOpenGWAS	NA	Both	17008	37154	17008	37154	NA	Case-control	European	Gut microbiome	PYRIDNUCSYN.PWY..NAD.biosynthesis.I..from.aspartate.	Lopera-Maya 2022	8 to 84	both	7738	7738	This is the same study as the GWAS	healthy subjects	European samples only	Age, sex and the genetic relationship matrix among participants as covariates	HRC	Only mentioned in heritability estimate methodology that independant mbQTLs were defined through "LD pruning (r2<0.1 in our data set, window size 1Mb using Plink v.1.9 for all SNPs at the three different thresholds: P<5×10−4, P< 1×10−4 and P< 5×10−5	Egger and weighted median ("We further checked that the trait combinations were unlikely to be driven by pleiotropy based on two criteria: (1) the Egger regression intercept was nominally significant (indicating the presence of horizontal pleiotropy), and (2) the weighted median results were not nominally significant (indicating that no single variant influences the result")	Restricted analyses only on the microbial traits for which at least one variant was genome-wide significant (5x10e-8) and clumped further using the clump_data() function but at a lower p-value threshold (p<5x10e-6) with usual thresholds (r2<0.001, 10-Mb window size). If fewer than three variants were clumped, then authors removed the trait combination from analysis	Not mentioned	Not mentioned	Not mentioned	NA	4	NA	Two (at study-wide threshold) and 22 others at genome-wide threshold (5x10e-8) and they mention "a number" that reached a more lenient threshold	Presumably this is some of the 22 others that reached genome-wide threshold, plus they clumped	Not for MR (undertook extensive power analyses for GWAS)	NA	Inverse variance weighted	MR Egger	Weighted median	Leave-one-out			GWAS and actually good selection of SNPs (genome-wide threshold) though shouldn't have restricted to just the microbial traits with at least 3 associated SNPs	Not mentioned	R	TwoSampleMR v0.5.5	No	Not the MR (they do try replication of the GWAS results)	Yes - Benjamini–Hochberg FDR threshold of 0.1 (apparently corresponding to a p-value of <2.805×10−5)	Never mentioned but possibly SD or log SD	Log odds	Beta	-0.206	0.123	NA	NA	NA	0.0935	Benjamini-Hochberg	0.897	Literally no limitations	Mention an example of pleiotropy - "Another study found an increase in family Desulfovibrionaceae in individuals with high alcohol consumption, and family Desulfovibrionaceae, genus Desulfovibrio and other related taxa were also associated with increased consumption of alcohol in our DMP cohortsupporting a pleiotropic effect of this locus on both microbiome composition and alcohol intake"	Not mentioned in context of MR	Not mentioned in context of MR	This was the GWAS	Yes they did reverse MR	PYRIDNUCSYN.PWY..NAD.biosynthesis.I..from.aspartate.	Alzheimer's disease	-0.206	0.123	NA	NA	NA	0.0935	0.897	NA
1828507192	No	No	Yes	Effect of host genetics on the gut microbiome in 7,738 participants of the Dutch Microbiome Project	2022	Nature Genetics	https://doi.org/10.1038/s41588-021-00992-y	Esteban A. Lopera-Maya	Alexandra Zhernakova	sasha.zhernakova@gmail.com; serena.sanna@irgb.cnr.it	Department of Genetics, University of Groningen, University Medical Center Groningen, Groningen, the Netherlands.	We further assess the potential causal relationships between the gut microbiome and dietary habits, biomarkers and disease using Mendelian randomization (MR).	Host genetics are known to influence the gut microbiome, yet their role remains poorly understood.	Two-sample summary-level	Neurodegenerative diseases	Alzheimer's disease	Brain	MR-Base ID = ieu-a-297	MR-Base / IEUOpenGWAS	NA	Both	17008	37154	17008	37154	NA	Case-control	European	Gut microbiome	k__Bacteria.p__Actinobacteria.c__Actinobacteria.o__Bifidobacteriales.f__Bifidobacteriaceae.g__Bifidobacterium	Lopera-Maya 2022	8 to 84	both	7738	7738	This is the same study as the GWAS	healthy subjects	European samples only	Age, sex and the genetic relationship matrix among participants as covariates	HRC	Only mentioned in heritability estimate methodology that independant mbQTLs were defined through "LD pruning (r2<0.1 in our data set, window size 1Mb using Plink v.1.9 for all SNPs at the three different thresholds: P<5×10−4, P< 1×10−4 and P< 5×10−5	Egger and weighted median ("We further checked that the trait combinations were unlikely to be driven by pleiotropy based on two criteria: (1) the Egger regression intercept was nominally significant (indicating the presence of horizontal pleiotropy), and (2) the weighted median results were not nominally significant (indicating that no single variant influences the result")	Restricted analyses only on the microbial traits for which at least one variant was genome-wide significant (5x10e-8) and clumped further using the clump_data() function but at a lower p-value threshold (p<5x10e-6) with usual thresholds (r2<0.001, 10-Mb window size). If fewer than three variants were clumped, then authors removed the trait combination from analysis	Not mentioned	Not mentioned	Not mentioned	NA	5	NA	Two (at study-wide threshold) and 22 others at genome-wide threshold (5x10e-8) and they mention "a number" that reached a more lenient threshold	Presumably this is some of the 22 others that reached genome-wide threshold, plus they clumped	Not for MR (undertook extensive power analyses for GWAS)	NA	Inverse variance weighted	MR Egger	Weighted median	Leave-one-out			GWAS and actually good selection of SNPs (genome-wide threshold) though shouldn't have restricted to just the microbial traits with at least 3 associated SNPs	Not mentioned	R	TwoSampleMR v0.5.5	No	Not the MR (they do try replication of the GWAS results)	Yes - Benjamini–Hochberg FDR threshold of 0.1 (apparently corresponding to a p-value of <2.805×10−5)	Never mentioned but possibly SD or log SD	Log odds	Beta	0.124	0.0886	NA	NA	NA	0.16	Benjamini-Hochberg	0.931	Literally no limitations	Mention an example of pleiotropy - "Another study found an increase in family Desulfovibrionaceae in individuals with high alcohol consumption, and family Desulfovibrionaceae, genus Desulfovibrio and other related taxa were also associated with increased consumption of alcohol in our DMP cohortsupporting a pleiotropic effect of this locus on both microbiome composition and alcohol intake"	Not mentioned in context of MR	Not mentioned in context of MR	This was the GWAS	Yes they did reverse MR	k__Bacteria.p__Actinobacteria.c__Actinobacteria.o__Bifidobacteriales.f__Bifidobacteriaceae.g__Bifidobacterium	Alzheimer's disease	0.124	0.0886	NA	NA	NA	0.16	0.931	NA
1828507192	No	No	Yes	Effect of host genetics on the gut microbiome in 7,738 participants of the Dutch Microbiome Project	2022	Nature Genetics	https://doi.org/10.1038/s41588-021-00992-y	Esteban A. Lopera-Maya	Alexandra Zhernakova	sasha.zhernakova@gmail.com; serena.sanna@irgb.cnr.it	Department of Genetics, University of Groningen, University Medical Center Groningen, Groningen, the Netherlands.	We further assess the potential causal relationships between the gut microbiome and dietary habits, biomarkers and disease using Mendelian randomization (MR).	Host genetics are known to influence the gut microbiome, yet their role remains poorly understood.	Two-sample summary-level	Neurodegenerative diseases	Alzheimer's disease	Brain	MR-Base ID = ieu-a-297	MR-Base / IEUOpenGWAS	NA	Both	17008	37154	17008	37154	NA	Case-control	European	Gut microbiome	PWY.6151..S.adenosyl.L.methionine.cycle.I	Lopera-Maya 2022	8 to 84	both	7738	7738	This is the same study as the GWAS	healthy subjects	European samples only	Age, sex and the genetic relationship matrix among participants as covariates	HRC	Only mentioned in heritability estimate methodology that independant mbQTLs were defined through "LD pruning (r2<0.1 in our data set, window size 1Mb using Plink v.1.9 for all SNPs at the three different thresholds: P<5×10−4, P< 1×10−4 and P< 5×10−5	Egger and weighted median ("We further checked that the trait combinations were unlikely to be driven by pleiotropy based on two criteria: (1) the Egger regression intercept was nominally significant (indicating the presence of horizontal pleiotropy), and (2) the weighted median results were not nominally significant (indicating that no single variant influences the result")	Restricted analyses only on the microbial traits for which at least one variant was genome-wide significant (5x10e-8) and clumped further using the clump_data() function but at a lower p-value threshold (p<5x10e-6) with usual thresholds (r2<0.001, 10-Mb window size). If fewer than three variants were clumped, then authors removed the trait combination from analysis	Not mentioned	Not mentioned	Not mentioned	NA	6	NA	Two (at study-wide threshold) and 22 others at genome-wide threshold (5x10e-8) and they mention "a number" that reached a more lenient threshold	Presumably this is some of the 22 others that reached genome-wide threshold, plus they clumped	Not for MR (undertook extensive power analyses for GWAS)	NA	Inverse variance weighted	MR Egger	Weighted median	Leave-one-out			GWAS and actually good selection of SNPs (genome-wide threshold) though shouldn't have restricted to just the microbial traits with at least 3 associated SNPs	Not mentioned	R	TwoSampleMR v0.5.5	No	Not the MR (they do try replication of the GWAS results)	Yes - Benjamini–Hochberg FDR threshold of 0.1 (apparently corresponding to a p-value of <2.805×10−5)	Never mentioned but possibly SD or log SD	Log odds	Beta	0.113	0.0815	NA	NA	NA	0.167	Benjamini-Hochberg	0.936	Literally no limitations	Mention an example of pleiotropy - "Another study found an increase in family Desulfovibrionaceae in individuals with high alcohol consumption, and family Desulfovibrionaceae, genus Desulfovibrio and other related taxa were also associated with increased consumption of alcohol in our DMP cohortsupporting a pleiotropic effect of this locus on both microbiome composition and alcohol intake"	Not mentioned in context of MR	Not mentioned in context of MR	This was the GWAS	Yes they did reverse MR	PWY.6151..S.adenosyl.L.methionine.cycle.I	Alzheimer's disease	0.113	0.0815	NA	NA	NA	0.167	0.936	NA
1828507192	No	No	Yes	Effect of host genetics on the gut microbiome in 7,738 participants of the Dutch Microbiome Project	2022	Nature Genetics	https://doi.org/10.1038/s41588-021-00992-y	Esteban A. Lopera-Maya	Alexandra Zhernakova	sasha.zhernakova@gmail.com; serena.sanna@irgb.cnr.it	Department of Genetics, University of Groningen, University Medical Center Groningen, Groningen, the Netherlands.	We further assess the potential causal relationships between the gut microbiome and dietary habits, biomarkers and disease using Mendelian randomization (MR).	Host genetics are known to influence the gut microbiome, yet their role remains poorly understood.	Two-sample summary-level	Neurodegenerative diseases	Alzheimer's disease	Brain	MR-Base ID = ieu-a-297	MR-Base / IEUOpenGWAS	NA	Both	17008	37154	17008	37154	NA	Case-control	European	Gut microbiome	k__Bacteria.p__Firmicutes.c__Negativicutes	Lopera-Maya 2022	8 to 84	both	7738	7738	This is the same study as the GWAS	healthy subjects	European samples only	Age, sex and the genetic relationship matrix among participants as covariates	HRC	Only mentioned in heritability estimate methodology that independant mbQTLs were defined through "LD pruning (r2<0.1 in our data set, window size 1Mb using Plink v.1.9 for all SNPs at the three different thresholds: P<5×10−4, P< 1×10−4 and P< 5×10−5	Egger and weighted median ("We further checked that the trait combinations were unlikely to be driven by pleiotropy based on two criteria: (1) the Egger regression intercept was nominally significant (indicating the presence of horizontal pleiotropy), and (2) the weighted median results were not nominally significant (indicating that no single variant influences the result")	Restricted analyses only on the microbial traits for which at least one variant was genome-wide significant (5x10e-8) and clumped further using the clump_data() function but at a lower p-value threshold (p<5x10e-6) with usual thresholds (r2<0.001, 10-Mb window size). If fewer than three variants were clumped, then authors removed the trait combination from analysis	Not mentioned	Not mentioned	Not mentioned	NA	5	NA	Two (at study-wide threshold) and 22 others at genome-wide threshold (5x10e-8) and they mention "a number" that reached a more lenient threshold	Presumably this is some of the 22 others that reached genome-wide threshold, plus they clumped	Not for MR (undertook extensive power analyses for GWAS)	NA	Inverse variance weighted	MR Egger	Weighted median	Leave-one-out			GWAS and actually good selection of SNPs (genome-wide threshold) though shouldn't have restricted to just the microbial traits with at least 3 associated SNPs	Not mentioned	R	TwoSampleMR v0.5.5	No	Not the MR (they do try replication of the GWAS results)	Yes - Benjamini–Hochberg FDR threshold of 0.1 (apparently corresponding to a p-value of <2.805×10−5)	Never mentioned but possibly SD or log SD	Log odds	Beta	-0.137	0.101	NA	NA	NA	0.173	Benjamini-Hochberg	0.938	Literally no limitations	Mention an example of pleiotropy - "Another study found an increase in family Desulfovibrionaceae in individuals with high alcohol consumption, and family Desulfovibrionaceae, genus Desulfovibrio and other related taxa were also associated with increased consumption of alcohol in our DMP cohortsupporting a pleiotropic effect of this locus on both microbiome composition and alcohol intake"	Not mentioned in context of MR	Not mentioned in context of MR	This was the GWAS	Yes they did reverse MR	k__Bacteria.p__Firmicutes.c__Negativicutes	Alzheimer's disease	-0.137	0.101	NA	NA	NA	0.173	0.938	NA
1828507192	No	No	Yes	Effect of host genetics on the gut microbiome in 7,738 participants of the Dutch Microbiome Project	2022	Nature Genetics	https://doi.org/10.1038/s41588-021-00992-y	Esteban A. Lopera-Maya	Alexandra Zhernakova	sasha.zhernakova@gmail.com; serena.sanna@irgb.cnr.it	Department of Genetics, University of Groningen, University Medical Center Groningen, Groningen, the Netherlands.	We further assess the potential causal relationships between the gut microbiome and dietary habits, biomarkers and disease using Mendelian randomization (MR).	Host genetics are known to influence the gut microbiome, yet their role remains poorly understood.	Two-sample summary-level	Neurodegenerative diseases	Alzheimer's disease	Brain	MR-Base ID = ieu-a-297	MR-Base / IEUOpenGWAS	NA	Both	17008	37154	17008	37154	NA	Case-control	European	Gut microbiome	k__Bacteria.p__Firmicutes.c__Negativicutes.o__Selenomonadales	Lopera-Maya 2022	8 to 84	both	7738	7738	This is the same study as the GWAS	healthy subjects	European samples only	Age, sex and the genetic relationship matrix among participants as covariates	HRC	Only mentioned in heritability estimate methodology that independant mbQTLs were defined through "LD pruning (r2<0.1 in our data set, window size 1Mb using Plink v.1.9 for all SNPs at the three different thresholds: P<5×10−4, P< 1×10−4 and P< 5×10−5	Egger and weighted median ("We further checked that the trait combinations were unlikely to be driven by pleiotropy based on two criteria: (1) the Egger regression intercept was nominally significant (indicating the presence of horizontal pleiotropy), and (2) the weighted median results were not nominally significant (indicating that no single variant influences the result")	Restricted analyses only on the microbial traits for which at least one variant was genome-wide significant (5x10e-8) and clumped further using the clump_data() function but at a lower p-value threshold (p<5x10e-6) with usual thresholds (r2<0.001, 10-Mb window size). If fewer than three variants were clumped, then authors removed the trait combination from analysis	Not mentioned	Not mentioned	Not mentioned	NA	5	NA	Two (at study-wide threshold) and 22 others at genome-wide threshold (5x10e-8) and they mention "a number" that reached a more lenient threshold	Presumably this is some of the 22 others that reached genome-wide threshold, plus they clumped	Not for MR (undertook extensive power analyses for GWAS)	NA	Inverse variance weighted	MR Egger	Weighted median	Leave-one-out			GWAS and actually good selection of SNPs (genome-wide threshold) though shouldn't have restricted to just the microbial traits with at least 3 associated SNPs	Not mentioned	R	TwoSampleMR v0.5.5	No	Not the MR (they do try replication of the GWAS results)	Yes - Benjamini–Hochberg FDR threshold of 0.1 (apparently corresponding to a p-value of <2.805×10−5)	Never mentioned but possibly SD or log SD	Log odds	Beta	-0.137	0.101	NA	NA	NA	0.173	Benjamini-Hochberg	0.938	Literally no limitations	Mention an example of pleiotropy - "Another study found an increase in family Desulfovibrionaceae in individuals with high alcohol consumption, and family Desulfovibrionaceae, genus Desulfovibrio and other related taxa were also associated with increased consumption of alcohol in our DMP cohortsupporting a pleiotropic effect of this locus on both microbiome composition and alcohol intake"	Not mentioned in context of MR	Not mentioned in context of MR	This was the GWAS	Yes they did reverse MR	k__Bacteria.p__Firmicutes.c__Negativicutes.o__Selenomonadales	Alzheimer's disease	-0.137	0.101	NA	NA	NA	0.173	0.938	NA
1828507192	No	No	Yes	Effect of host genetics on the gut microbiome in 7,738 participants of the Dutch Microbiome Project	2022	Nature Genetics	https://doi.org/10.1038/s41588-021-00992-y	Esteban A. Lopera-Maya	Alexandra Zhernakova	sasha.zhernakova@gmail.com; serena.sanna@irgb.cnr.it	Department of Genetics, University of Groningen, University Medical Center Groningen, Groningen, the Netherlands.	We further assess the potential causal relationships between the gut microbiome and dietary habits, biomarkers and disease using Mendelian randomization (MR).	Host genetics are known to influence the gut microbiome, yet their role remains poorly understood.	Two-sample summary-level	Neurodegenerative diseases	Alzheimer's disease	Brain	MR-Base ID = ieu-a-297	MR-Base / IEUOpenGWAS	NA	Both	17008	37154	17008	37154	NA	Case-control	European	Gut microbiome	ASPASN.PWY..superpathway.of.L.aspartate.and.L.asparagine.biosynthesis	Lopera-Maya 2022	8 to 84	both	7738	7738	This is the same study as the GWAS	healthy subjects	European samples only	Age, sex and the genetic relationship matrix among participants as covariates	HRC	Only mentioned in heritability estimate methodology that independant mbQTLs were defined through "LD pruning (r2<0.1 in our data set, window size 1Mb using Plink v.1.9 for all SNPs at the three different thresholds: P<5×10−4, P< 1×10−4 and P< 5×10−5	Egger and weighted median ("We further checked that the trait combinations were unlikely to be driven by pleiotropy based on two criteria: (1) the Egger regression intercept was nominally significant (indicating the presence of horizontal pleiotropy), and (2) the weighted median results were not nominally significant (indicating that no single variant influences the result")	Restricted analyses only on the microbial traits for which at least one variant was genome-wide significant (5x10e-8) and clumped further using the clump_data() function but at a lower p-value threshold (p<5x10e-6) with usual thresholds (r2<0.001, 10-Mb window size). If fewer than three variants were clumped, then authors removed the trait combination from analysis	Not mentioned	Not mentioned	Not mentioned	NA	5	NA	Two (at study-wide threshold) and 22 others at genome-wide threshold (5x10e-8) and they mention "a number" that reached a more lenient threshold	Presumably this is some of the 22 others that reached genome-wide threshold, plus they clumped	Not for MR (undertook extensive power analyses for GWAS)	NA	Inverse variance weighted	MR Egger	Weighted median	Leave-one-out			GWAS and actually good selection of SNPs (genome-wide threshold) though shouldn't have restricted to just the microbial traits with at least 3 associated SNPs	Not mentioned	R	TwoSampleMR v0.5.5	No	Not the MR (they do try replication of the GWAS results)	Yes - Benjamini–Hochberg FDR threshold of 0.1 (apparently corresponding to a p-value of <2.805×10−5)	Never mentioned but possibly SD or log SD	Log odds	Beta	0.14	0.114	NA	NA	NA	0.222	Benjamini-Hochberg	0.951	Literally no limitations	Mention an example of pleiotropy - "Another study found an increase in family Desulfovibrionaceae in individuals with high alcohol consumption, and family Desulfovibrionaceae, genus Desulfovibrio and other related taxa were also associated with increased consumption of alcohol in our DMP cohortsupporting a pleiotropic effect of this locus on both microbiome composition and alcohol intake"	Not mentioned in context of MR	Not mentioned in context of MR	This was the GWAS	Yes they did reverse MR	ASPASN.PWY..superpathway.of.L.aspartate.and.L.asparagine.biosynthesis	Alzheimer's disease	0.14	0.114	NA	NA	NA	0.222	0.951	NA
1828507192	No	No	Yes	Effect of host genetics on the gut microbiome in 7,738 participants of the Dutch Microbiome Project	2022	Nature Genetics	https://doi.org/10.1038/s41588-021-00992-y	Esteban A. Lopera-Maya	Alexandra Zhernakova	sasha.zhernakova@gmail.com; serena.sanna@irgb.cnr.it	Department of Genetics, University of Groningen, University Medical Center Groningen, Groningen, the Netherlands.	We further assess the potential causal relationships between the gut microbiome and dietary habits, biomarkers and disease using Mendelian randomization (MR).	Host genetics are known to influence the gut microbiome, yet their role remains poorly understood.	Two-sample summary-level	Neurodegenerative diseases	Alzheimer's disease	Brain	MR-Base ID = ieu-a-297	MR-Base / IEUOpenGWAS	NA	Both	17008	37154	17008	37154	NA	Case-control	European	Gut microbiome	PWY.6612..superpathway.of.tetrahydrofolate.biosynthesis	Lopera-Maya 2022	8 to 84	both	7738	7738	This is the same study as the GWAS	healthy subjects	European samples only	Age, sex and the genetic relationship matrix among participants as covariates	HRC	Only mentioned in heritability estimate methodology that independant mbQTLs were defined through "LD pruning (r2<0.1 in our data set, window size 1Mb using Plink v.1.9 for all SNPs at the three different thresholds: P<5×10−4, P< 1×10−4 and P< 5×10−5	Egger and weighted median ("We further checked that the trait combinations were unlikely to be driven by pleiotropy based on two criteria: (1) the Egger regression intercept was nominally significant (indicating the presence of horizontal pleiotropy), and (2) the weighted median results were not nominally significant (indicating that no single variant influences the result")	Restricted analyses only on the microbial traits for which at least one variant was genome-wide significant (5x10e-8) and clumped further using the clump_data() function but at a lower p-value threshold (p<5x10e-6) with usual thresholds (r2<0.001, 10-Mb window size). If fewer than three variants were clumped, then authors removed the trait combination from analysis	Not mentioned	Not mentioned	Not mentioned	NA	6	NA	Two (at study-wide threshold) and 22 others at genome-wide threshold (5x10e-8) and they mention "a number" that reached a more lenient threshold	Presumably this is some of the 22 others that reached genome-wide threshold, plus they clumped	Not for MR (undertook extensive power analyses for GWAS)	NA	Inverse variance weighted	MR Egger	Weighted median	Leave-one-out			GWAS and actually good selection of SNPs (genome-wide threshold) though shouldn't have restricted to just the microbial traits with at least 3 associated SNPs	Not mentioned	R	TwoSampleMR v0.5.5	No	Not the MR (they do try replication of the GWAS results)	Yes - Benjamini–Hochberg FDR threshold of 0.1 (apparently corresponding to a p-value of <2.805×10−5)	Never mentioned but possibly SD or log SD	Log odds	Beta	-0.0746	0.0673	NA	NA	NA	0.268	Benjamini-Hochberg	0.951	Literally no limitations	Mention an example of pleiotropy - "Another study found an increase in family Desulfovibrionaceae in individuals with high alcohol consumption, and family Desulfovibrionaceae, genus Desulfovibrio and other related taxa were also associated with increased consumption of alcohol in our DMP cohortsupporting a pleiotropic effect of this locus on both microbiome composition and alcohol intake"	Not mentioned in context of MR	Not mentioned in context of MR	This was the GWAS	Yes they did reverse MR	PWY.6612..superpathway.of.tetrahydrofolate.biosynthesis	Alzheimer's disease	-0.0746	0.0673	NA	NA	NA	0.268	0.951	NA
1828507192	No	No	Yes	Effect of host genetics on the gut microbiome in 7,738 participants of the Dutch Microbiome Project	2022	Nature Genetics	https://doi.org/10.1038/s41588-021-00992-y	Esteban A. Lopera-Maya	Alexandra Zhernakova	sasha.zhernakova@gmail.com; serena.sanna@irgb.cnr.it	Department of Genetics, University of Groningen, University Medical Center Groningen, Groningen, the Netherlands.	We further assess the potential causal relationships between the gut microbiome and dietary habits, biomarkers and disease using Mendelian randomization (MR).	Host genetics are known to influence the gut microbiome, yet their role remains poorly understood.	Two-sample summary-level	Neurodegenerative diseases	Alzheimer's disease	Brain	MR-Base ID = ieu-a-297	MR-Base / IEUOpenGWAS	NA	Both	17008	37154	17008	37154	NA	Case-control	European	Gut microbiome	PWY_REDCITCYC..TCA.cycle.VIII..helicobacter.	Lopera-Maya 2022	8 to 84	both	7738	7738	This is the same study as the GWAS	healthy subjects	European samples only	Age, sex and the genetic relationship matrix among participants as covariates	HRC	Only mentioned in heritability estimate methodology that independant mbQTLs were defined through "LD pruning (r2<0.1 in our data set, window size 1Mb using Plink v.1.9 for all SNPs at the three different thresholds: P<5×10−4, P< 1×10−4 and P< 5×10−5	Egger and weighted median ("We further checked that the trait combinations were unlikely to be driven by pleiotropy based on two criteria: (1) the Egger regression intercept was nominally significant (indicating the presence of horizontal pleiotropy), and (2) the weighted median results were not nominally significant (indicating that no single variant influences the result")	Restricted analyses only on the microbial traits for which at least one variant was genome-wide significant (5x10e-8) and clumped further using the clump_data() function but at a lower p-value threshold (p<5x10e-6) with usual thresholds (r2<0.001, 10-Mb window size). If fewer than three variants were clumped, then authors removed the trait combination from analysis	Not mentioned	Not mentioned	Not mentioned	NA	4	NA	Two (at study-wide threshold) and 22 others at genome-wide threshold (5x10e-8) and they mention "a number" that reached a more lenient threshold	Presumably this is some of the 22 others that reached genome-wide threshold, plus they clumped	Not for MR (undertook extensive power analyses for GWAS)	NA	Inverse variance weighted	MR Egger	Weighted median	Leave-one-out			GWAS and actually good selection of SNPs (genome-wide threshold) though shouldn't have restricted to just the microbial traits with at least 3 associated SNPs	Not mentioned	R	TwoSampleMR v0.5.5	No	Not the MR (they do try replication of the GWAS results)	Yes - Benjamini–Hochberg FDR threshold of 0.1 (apparently corresponding to a p-value of <2.805×10−5)	Never mentioned but possibly SD or log SD	Log odds	Beta	-0.0793	0.0741	NA	NA	NA	0.285	Benjamini-Hochberg	0.951	Literally no limitations	Mention an example of pleiotropy - "Another study found an increase in family Desulfovibrionaceae in individuals with high alcohol consumption, and family Desulfovibrionaceae, genus Desulfovibrio and other related taxa were also associated with increased consumption of alcohol in our DMP cohortsupporting a pleiotropic effect of this locus on both microbiome composition and alcohol intake"	Not mentioned in context of MR	Not mentioned in context of MR	This was the GWAS	Yes they did reverse MR	PWY_REDCITCYC..TCA.cycle.VIII..helicobacter.	Alzheimer's disease	-0.0793	0.0741	NA	NA	NA	0.285	0.951	NA
1828507192	No	No	Yes	Effect of host genetics on the gut microbiome in 7,738 participants of the Dutch Microbiome Project	2022	Nature Genetics	https://doi.org/10.1038/s41588-021-00992-y	Esteban A. Lopera-Maya	Alexandra Zhernakova	sasha.zhernakova@gmail.com; serena.sanna@irgb.cnr.it	Department of Genetics, University of Groningen, University Medical Center Groningen, Groningen, the Netherlands.	We further assess the potential causal relationships between the gut microbiome and dietary habits, biomarkers and disease using Mendelian randomization (MR).	Host genetics are known to influence the gut microbiome, yet their role remains poorly understood.	Two-sample summary-level	Neurodegenerative diseases	Alzheimer's disease	Brain	MR-Base ID = ieu-a-297	MR-Base / IEUOpenGWAS	NA	Both	17008	37154	17008	37154	NA	Case-control	European	Gut microbiome	TRPSYN.PWY..L.tryptophan.biosynthesis	Lopera-Maya 2022	8 to 84	both	7738	7738	This is the same study as the GWAS	healthy subjects	European samples only	Age, sex and the genetic relationship matrix among participants as covariates	HRC	Only mentioned in heritability estimate methodology that independant mbQTLs were defined through "LD pruning (r2<0.1 in our data set, window size 1Mb using Plink v.1.9 for all SNPs at the three different thresholds: P<5×10−4, P< 1×10−4 and P< 5×10−5	Egger and weighted median ("We further checked that the trait combinations were unlikely to be driven by pleiotropy based on two criteria: (1) the Egger regression intercept was nominally significant (indicating the presence of horizontal pleiotropy), and (2) the weighted median results were not nominally significant (indicating that no single variant influences the result")	Restricted analyses only on the microbial traits for which at least one variant was genome-wide significant (5x10e-8) and clumped further using the clump_data() function but at a lower p-value threshold (p<5x10e-6) with usual thresholds (r2<0.001, 10-Mb window size). If fewer than three variants were clumped, then authors removed the trait combination from analysis	Not mentioned	Not mentioned	Not mentioned	NA	5	NA	Two (at study-wide threshold) and 22 others at genome-wide threshold (5x10e-8) and they mention "a number" that reached a more lenient threshold	Presumably this is some of the 22 others that reached genome-wide threshold, plus they clumped	Not for MR (undertook extensive power analyses for GWAS)	NA	Inverse variance weighted	MR Egger	Weighted median	Leave-one-out			GWAS and actually good selection of SNPs (genome-wide threshold) though shouldn't have restricted to just the microbial traits with at least 3 associated SNPs	Not mentioned	R	TwoSampleMR v0.5.5	No	Not the MR (they do try replication of the GWAS results)	Yes - Benjamini–Hochberg FDR threshold of 0.1 (apparently corresponding to a p-value of <2.805×10−5)	Never mentioned but possibly SD or log SD	Log odds	Beta	-0.112	0.107	NA	NA	NA	0.296	Benjamini-Hochberg	0.951	Literally no limitations	Mention an example of pleiotropy - "Another study found an increase in family Desulfovibrionaceae in individuals with high alcohol consumption, and family Desulfovibrionaceae, genus Desulfovibrio and other related taxa were also associated with increased consumption of alcohol in our DMP cohortsupporting a pleiotropic effect of this locus on both microbiome composition and alcohol intake"	Not mentioned in context of MR	Not mentioned in context of MR	This was the GWAS	Yes they did reverse MR	TRPSYN.PWY..L.tryptophan.biosynthesis	Alzheimer's disease	-0.112	0.107	NA	NA	NA	0.296	0.951	NA
1828507192	No	No	Yes	Effect of host genetics on the gut microbiome in 7,738 participants of the Dutch Microbiome Project	2022	Nature Genetics	https://doi.org/10.1038/s41588-021-00992-y	Esteban A. Lopera-Maya	Alexandra Zhernakova	sasha.zhernakova@gmail.com; serena.sanna@irgb.cnr.it	Department of Genetics, University of Groningen, University Medical Center Groningen, Groningen, the Netherlands.	We further assess the potential causal relationships between the gut microbiome and dietary habits, biomarkers and disease using Mendelian randomization (MR).	Host genetics are known to influence the gut microbiome, yet their role remains poorly understood.	Two-sample summary-level	Neurodegenerative diseases	Alzheimer's disease	Brain	MR-Base ID = ieu-a-297	MR-Base / IEUOpenGWAS	NA	Both	17008	37154	17008	37154	NA	Case-control	European	Gut microbiome	k__Bacteria.p__Bacteroidetes.c__Bacteroidia.o__Bacteroidales.f__Rikenellaceae.g__Alistipes	Lopera-Maya 2022	8 to 84	both	7738	7738	This is the same study as the GWAS	healthy subjects	European samples only	Age, sex and the genetic relationship matrix among participants as covariates	HRC	Only mentioned in heritability estimate methodology that independant mbQTLs were defined through "LD pruning (r2<0.1 in our data set, window size 1Mb using Plink v.1.9 for all SNPs at the three different thresholds: P<5×10−4, P< 1×10−4 and P< 5×10−5	Egger and weighted median ("We further checked that the trait combinations were unlikely to be driven by pleiotropy based on two criteria: (1) the Egger regression intercept was nominally significant (indicating the presence of horizontal pleiotropy), and (2) the weighted median results were not nominally significant (indicating that no single variant influences the result")	Restricted analyses only on the microbial traits for which at least one variant was genome-wide significant (5x10e-8) and clumped further using the clump_data() function but at a lower p-value threshold (p<5x10e-6) with usual thresholds (r2<0.001, 10-Mb window size). If fewer than three variants were clumped, then authors removed the trait combination from analysis	Not mentioned	Not mentioned	Not mentioned	NA	3	NA	Two (at study-wide threshold) and 22 others at genome-wide threshold (5x10e-8) and they mention "a number" that reached a more lenient threshold	Presumably this is some of the 22 others that reached genome-wide threshold, plus they clumped	Not for MR (undertook extensive power analyses for GWAS)	NA	Inverse variance weighted	MR Egger	Weighted median	Leave-one-out			GWAS and actually good selection of SNPs (genome-wide threshold) though shouldn't have restricted to just the microbial traits with at least 3 associated SNPs	Not mentioned	R	TwoSampleMR v0.5.5	No	Not the MR (they do try replication of the GWAS results)	Yes - Benjamini–Hochberg FDR threshold of 0.1 (apparently corresponding to a p-value of <2.805×10−5)	Never mentioned but possibly SD or log SD	Log odds	Beta	0.151	0.16	NA	NA	NA	0.343	Benjamini-Hochberg	0.96	Literally no limitations	Mention an example of pleiotropy - "Another study found an increase in family Desulfovibrionaceae in individuals with high alcohol consumption, and family Desulfovibrionaceae, genus Desulfovibrio and other related taxa were also associated with increased consumption of alcohol in our DMP cohortsupporting a pleiotropic effect of this locus on both microbiome composition and alcohol intake"	Not mentioned in context of MR	Not mentioned in context of MR	This was the GWAS	Yes they did reverse MR	k__Bacteria.p__Bacteroidetes.c__Bacteroidia.o__Bacteroidales.f__Rikenellaceae.g__Alistipes	Alzheimer's disease	0.151	0.16	NA	NA	NA	0.343	0.96	NA
1828507192	No	No	Yes	Effect of host genetics on the gut microbiome in 7,738 participants of the Dutch Microbiome Project	2022	Nature Genetics	https://doi.org/10.1038/s41588-021-00992-y	Esteban A. Lopera-Maya	Alexandra Zhernakova	sasha.zhernakova@gmail.com; serena.sanna@irgb.cnr.it	Department of Genetics, University of Groningen, University Medical Center Groningen, Groningen, the Netherlands.	We further assess the potential causal relationships between the gut microbiome and dietary habits, biomarkers and disease using Mendelian randomization (MR).	Host genetics are known to influence the gut microbiome, yet their role remains poorly understood.	Two-sample summary-level	Neurodegenerative diseases	Alzheimer's disease	Brain	MR-Base ID = ieu-a-297	MR-Base / IEUOpenGWAS	NA	Both	17008	37154	17008	37154	NA	Case-control	European	Gut microbiome	k__Bacteria.p__Bacteroidetes.c__Bacteroidia.o__Bacteroidales.f__Rikenellaceae	Lopera-Maya 2022	8 to 84	both	7738	7738	This is the same study as the GWAS	healthy subjects	European samples only	Age, sex and the genetic relationship matrix among participants as covariates	HRC	Only mentioned in heritability estimate methodology that independant mbQTLs were defined through "LD pruning (r2<0.1 in our data set, window size 1Mb using Plink v.1.9 for all SNPs at the three different thresholds: P<5×10−4, P< 1×10−4 and P< 5×10−5	Egger and weighted median ("We further checked that the trait combinations were unlikely to be driven by pleiotropy based on two criteria: (1) the Egger regression intercept was nominally significant (indicating the presence of horizontal pleiotropy), and (2) the weighted median results were not nominally significant (indicating that no single variant influences the result")	Restricted analyses only on the microbial traits for which at least one variant was genome-wide significant (5x10e-8) and clumped further using the clump_data() function but at a lower p-value threshold (p<5x10e-6) with usual thresholds (r2<0.001, 10-Mb window size). If fewer than three variants were clumped, then authors removed the trait combination from analysis	Not mentioned	Not mentioned	Not mentioned	NA	3	NA	Two (at study-wide threshold) and 22 others at genome-wide threshold (5x10e-8) and they mention "a number" that reached a more lenient threshold	Presumably this is some of the 22 others that reached genome-wide threshold, plus they clumped	Not for MR (undertook extensive power analyses for GWAS)	NA	Inverse variance weighted	MR Egger	Weighted median	Leave-one-out			GWAS and actually good selection of SNPs (genome-wide threshold) though shouldn't have restricted to just the microbial traits with at least 3 associated SNPs	Not mentioned	R	TwoSampleMR v0.5.5	No	Not the MR (they do try replication of the GWAS results)	Yes - Benjamini–Hochberg FDR threshold of 0.1 (apparently corresponding to a p-value of <2.805×10−5)	Never mentioned but possibly SD or log SD	Log odds	Beta	0.151	0.16	NA	NA	NA	0.345	Benjamini-Hochberg	0.96	Literally no limitations	Mention an example of pleiotropy - "Another study found an increase in family Desulfovibrionaceae in individuals with high alcohol consumption, and family Desulfovibrionaceae, genus Desulfovibrio and other related taxa were also associated with increased consumption of alcohol in our DMP cohortsupporting a pleiotropic effect of this locus on both microbiome composition and alcohol intake"	Not mentioned in context of MR	Not mentioned in context of MR	This was the GWAS	Yes they did reverse MR	k__Bacteria.p__Bacteroidetes.c__Bacteroidia.o__Bacteroidales.f__Rikenellaceae	Alzheimer's disease	0.151	0.16	NA	NA	NA	0.345	0.96	NA
1828507192	No	No	Yes	Effect of host genetics on the gut microbiome in 7,738 participants of the Dutch Microbiome Project	2022	Nature Genetics	https://doi.org/10.1038/s41588-021-00992-y	Esteban A. Lopera-Maya	Alexandra Zhernakova	sasha.zhernakova@gmail.com; serena.sanna@irgb.cnr.it	Department of Genetics, University of Groningen, University Medical Center Groningen, Groningen, the Netherlands.	We further assess the potential causal relationships between the gut microbiome and dietary habits, biomarkers and disease using Mendelian randomization (MR).	Host genetics are known to influence the gut microbiome, yet their role remains poorly understood.	Two-sample summary-level	Neurodegenerative diseases	Alzheimer's disease	Brain	MR-Base ID = ieu-a-297	MR-Base / IEUOpenGWAS	NA	Both	17008	37154	17008	37154	NA	Case-control	European	Gut microbiome	LACTOSECAT.PWY..lactose.and.galactose.degradation.I	Lopera-Maya 2022	8 to 84	both	7738	7738	This is the same study as the GWAS	healthy subjects	European samples only	Age, sex and the genetic relationship matrix among participants as covariates	HRC	Only mentioned in heritability estimate methodology that independant mbQTLs were defined through "LD pruning (r2<0.1 in our data set, window size 1Mb using Plink v.1.9 for all SNPs at the three different thresholds: P<5×10−4, P< 1×10−4 and P< 5×10−5	Egger and weighted median ("We further checked that the trait combinations were unlikely to be driven by pleiotropy based on two criteria: (1) the Egger regression intercept was nominally significant (indicating the presence of horizontal pleiotropy), and (2) the weighted median results were not nominally significant (indicating that no single variant influences the result")	Restricted analyses only on the microbial traits for which at least one variant was genome-wide significant (5x10e-8) and clumped further using the clump_data() function but at a lower p-value threshold (p<5x10e-6) with usual thresholds (r2<0.001, 10-Mb window size). If fewer than three variants were clumped, then authors removed the trait combination from analysis	Not mentioned	Not mentioned	Not mentioned	NA	4	NA	Two (at study-wide threshold) and 22 others at genome-wide threshold (5x10e-8) and they mention "a number" that reached a more lenient threshold	Presumably this is some of the 22 others that reached genome-wide threshold, plus they clumped	Not for MR (undertook extensive power analyses for GWAS)	NA	Inverse variance weighted	MR Egger	Weighted median	Leave-one-out			GWAS and actually good selection of SNPs (genome-wide threshold) though shouldn't have restricted to just the microbial traits with at least 3 associated SNPs	Not mentioned	R	TwoSampleMR v0.5.5	No	Not the MR (they do try replication of the GWAS results)	Yes - Benjamini–Hochberg FDR threshold of 0.1 (apparently corresponding to a p-value of <2.805×10−5)	Never mentioned but possibly SD or log SD	Log odds	Beta	-0.081	0.0876	NA	NA	NA	0.355	Benjamini-Hochberg	0.961	Literally no limitations	Mention an example of pleiotropy - "Another study found an increase in family Desulfovibrionaceae in individuals with high alcohol consumption, and family Desulfovibrionaceae, genus Desulfovibrio and other related taxa were also associated with increased consumption of alcohol in our DMP cohortsupporting a pleiotropic effect of this locus on both microbiome composition and alcohol intake"	Not mentioned in context of MR	Not mentioned in context of MR	This was the GWAS	Yes they did reverse MR	LACTOSECAT.PWY..lactose.and.galactose.degradation.I	Alzheimer's disease	-0.081	0.0876	NA	NA	NA	0.355	0.961	NA
1828507192	No	No	Yes	Effect of host genetics on the gut microbiome in 7,738 participants of the Dutch Microbiome Project	2022	Nature Genetics	https://doi.org/10.1038/s41588-021-00992-y	Esteban A. Lopera-Maya	Alexandra Zhernakova	sasha.zhernakova@gmail.com; serena.sanna@irgb.cnr.it	Department of Genetics, University of Groningen, University Medical Center Groningen, Groningen, the Netherlands.	We further assess the potential causal relationships between the gut microbiome and dietary habits, biomarkers and disease using Mendelian randomization (MR).	Host genetics are known to influence the gut microbiome, yet their role remains poorly understood.	Two-sample summary-level	Neurodegenerative diseases	Alzheimer's disease	Brain	MR-Base ID = ieu-a-297	MR-Base / IEUOpenGWAS	NA	Both	17008	37154	17008	37154	NA	Case-control	European	Gut microbiome	k__Bacteria.p__Proteobacteria.c__Gammaproteobacteria.o__Enterobacteriales.f__Enterobacteriaceae.g__Escherichia.s__Escherichia_unclassified	Lopera-Maya 2022	8 to 84	both	7738	7738	This is the same study as the GWAS	healthy subjects	European samples only	Age, sex and the genetic relationship matrix among participants as covariates	HRC	Only mentioned in heritability estimate methodology that independant mbQTLs were defined through "LD pruning (r2<0.1 in our data set, window size 1Mb using Plink v.1.9 for all SNPs at the three different thresholds: P<5×10−4, P< 1×10−4 and P< 5×10−5	Egger and weighted median ("We further checked that the trait combinations were unlikely to be driven by pleiotropy based on two criteria: (1) the Egger regression intercept was nominally significant (indicating the presence of horizontal pleiotropy), and (2) the weighted median results were not nominally significant (indicating that no single variant influences the result")	Restricted analyses only on the microbial traits for which at least one variant was genome-wide significant (5x10e-8) and clumped further using the clump_data() function but at a lower p-value threshold (p<5x10e-6) with usual thresholds (r2<0.001, 10-Mb window size). If fewer than three variants were clumped, then authors removed the trait combination from analysis	Not mentioned	Not mentioned	Not mentioned	NA	4	NA	Two (at study-wide threshold) and 22 others at genome-wide threshold (5x10e-8) and they mention "a number" that reached a more lenient threshold	Presumably this is some of the 22 others that reached genome-wide threshold, plus they clumped	Not for MR (undertook extensive power analyses for GWAS)	NA	Inverse variance weighted	MR Egger	Weighted median	Leave-one-out			GWAS and actually good selection of SNPs (genome-wide threshold) though shouldn't have restricted to just the microbial traits with at least 3 associated SNPs	Not mentioned	R	TwoSampleMR v0.5.5	No	Not the MR (they do try replication of the GWAS results)	Yes - Benjamini–Hochberg FDR threshold of 0.1 (apparently corresponding to a p-value of <2.805×10−5)	Never mentioned but possibly SD or log SD	Log odds	Beta	0.131	0.184	NA	NA	NA	0.477	Benjamini-Hochberg	0.968	Literally no limitations	Mention an example of pleiotropy - "Another study found an increase in family Desulfovibrionaceae in individuals with high alcohol consumption, and family Desulfovibrionaceae, genus Desulfovibrio and other related taxa were also associated with increased consumption of alcohol in our DMP cohortsupporting a pleiotropic effect of this locus on both microbiome composition and alcohol intake"	Not mentioned in context of MR	Not mentioned in context of MR	This was the GWAS	Yes they did reverse MR	k__Bacteria.p__Proteobacteria.c__Gammaproteobacteria.o__Enterobacteriales.f__Enterobacteriaceae.g__Escherichia.s__Escherichia_unclassified	Alzheimer's disease	0.131	0.184	NA	NA	NA	0.477	0.968	NA
1828507192	No	No	Yes	Effect of host genetics on the gut microbiome in 7,738 participants of the Dutch Microbiome Project	2022	Nature Genetics	https://doi.org/10.1038/s41588-021-00992-y	Esteban A. Lopera-Maya	Alexandra Zhernakova	sasha.zhernakova@gmail.com; serena.sanna@irgb.cnr.it	Department of Genetics, University of Groningen, University Medical Center Groningen, Groningen, the Netherlands.	We further assess the potential causal relationships between the gut microbiome and dietary habits, biomarkers and disease using Mendelian randomization (MR).	Host genetics are known to influence the gut microbiome, yet their role remains poorly understood.	Two-sample summary-level	Neurodegenerative diseases	Alzheimer's disease	Brain	MR-Base ID = ieu-a-297	MR-Base / IEUOpenGWAS	NA	Both	17008	37154	17008	37154	NA	Case-control	European	Gut microbiome	PWY.841..superpathway.of.purine.nucleotides.de.novo.biosynthesis.I	Lopera-Maya 2022	8 to 84	both	7738	7738	This is the same study as the GWAS	healthy subjects	European samples only	Age, sex and the genetic relationship matrix among participants as covariates	HRC	Only mentioned in heritability estimate methodology that independant mbQTLs were defined through "LD pruning (r2<0.1 in our data set, window size 1Mb using Plink v.1.9 for all SNPs at the three different thresholds: P<5×10−4, P< 1×10−4 and P< 5×10−5	Egger and weighted median ("We further checked that the trait combinations were unlikely to be driven by pleiotropy based on two criteria: (1) the Egger regression intercept was nominally significant (indicating the presence of horizontal pleiotropy), and (2) the weighted median results were not nominally significant (indicating that no single variant influences the result")	Restricted analyses only on the microbial traits for which at least one variant was genome-wide significant (5x10e-8) and clumped further using the clump_data() function but at a lower p-value threshold (p<5x10e-6) with usual thresholds (r2<0.001, 10-Mb window size). If fewer than three variants were clumped, then authors removed the trait combination from analysis	Not mentioned	Not mentioned	Not mentioned	NA	5	NA	Two (at study-wide threshold) and 22 others at genome-wide threshold (5x10e-8) and they mention "a number" that reached a more lenient threshold	Presumably this is some of the 22 others that reached genome-wide threshold, plus they clumped	Not for MR (undertook extensive power analyses for GWAS)	NA	Inverse variance weighted	MR Egger	Weighted median	Leave-one-out			GWAS and actually good selection of SNPs (genome-wide threshold) though shouldn't have restricted to just the microbial traits with at least 3 associated SNPs	Not mentioned	R	TwoSampleMR v0.5.5	No	Not the MR (they do try replication of the GWAS results)	Yes - Benjamini–Hochberg FDR threshold of 0.1 (apparently corresponding to a p-value of <2.805×10−5)	Never mentioned but possibly SD or log SD	Log odds	Beta	-0.125	0.142	NA	NA	NA	0.38	Benjamini-Hochberg	0.968	Literally no limitations	Mention an example of pleiotropy - "Another study found an increase in family Desulfovibrionaceae in individuals with high alcohol consumption, and family Desulfovibrionaceae, genus Desulfovibrio and other related taxa were also associated with increased consumption of alcohol in our DMP cohortsupporting a pleiotropic effect of this locus on both microbiome composition and alcohol intake"	Not mentioned in context of MR	Not mentioned in context of MR	This was the GWAS	Yes they did reverse MR	PWY.841..superpathway.of.purine.nucleotides.de.novo.biosynthesis.I	Alzheimer's disease	-0.125	0.142	NA	NA	NA	0.38	0.968	NA
1828507192	No	No	Yes	Effect of host genetics on the gut microbiome in 7,738 participants of the Dutch Microbiome Project	2022	Nature Genetics	https://doi.org/10.1038/s41588-021-00992-y	Esteban A. Lopera-Maya	Alexandra Zhernakova	sasha.zhernakova@gmail.com; serena.sanna@irgb.cnr.it	Department of Genetics, University of Groningen, University Medical Center Groningen, Groningen, the Netherlands.	We further assess the potential causal relationships between the gut microbiome and dietary habits, biomarkers and disease using Mendelian randomization (MR).	Host genetics are known to influence the gut microbiome, yet their role remains poorly understood.	Two-sample summary-level	Neurodegenerative diseases	Alzheimer's disease	Brain	MR-Base ID = ieu-a-297	MR-Base / IEUOpenGWAS	NA	Both	17008	37154	17008	37154	NA	Case-control	European	Gut microbiome	PWY.7234..inosine.5..phosphate.biosynthesis.III	Lopera-Maya 2022	8 to 84	both	7738	7738	This is the same study as the GWAS	healthy subjects	European samples only	Age, sex and the genetic relationship matrix among participants as covariates	HRC	Only mentioned in heritability estimate methodology that independant mbQTLs were defined through "LD pruning (r2<0.1 in our data set, window size 1Mb using Plink v.1.9 for all SNPs at the three different thresholds: P<5×10−4, P< 1×10−4 and P< 5×10−5	Egger and weighted median ("We further checked that the trait combinations were unlikely to be driven by pleiotropy based on two criteria: (1) the Egger regression intercept was nominally significant (indicating the presence of horizontal pleiotropy), and (2) the weighted median results were not nominally significant (indicating that no single variant influences the result")	Restricted analyses only on the microbial traits for which at least one variant was genome-wide significant (5x10e-8) and clumped further using the clump_data() function but at a lower p-value threshold (p<5x10e-6) with usual thresholds (r2<0.001, 10-Mb window size). If fewer than three variants were clumped, then authors removed the trait combination from analysis	Not mentioned	Not mentioned	Not mentioned	NA	4	NA	Two (at study-wide threshold) and 22 others at genome-wide threshold (5x10e-8) and they mention "a number" that reached a more lenient threshold	Presumably this is some of the 22 others that reached genome-wide threshold, plus they clumped	Not for MR (undertook extensive power analyses for GWAS)	NA	Inverse variance weighted	MR Egger	Weighted median	Leave-one-out			GWAS and actually good selection of SNPs (genome-wide threshold) though shouldn't have restricted to just the microbial traits with at least 3 associated SNPs	Not mentioned	R	TwoSampleMR v0.5.5	No	Not the MR (they do try replication of the GWAS results)	Yes - Benjamini–Hochberg FDR threshold of 0.1 (apparently corresponding to a p-value of <2.805×10−5)	Never mentioned but possibly SD or log SD	Log odds	Beta	-0.0726	0.104	NA	NA	NA	0.484	Benjamini-Hochberg	0.971	Literally no limitations	Mention an example of pleiotropy - "Another study found an increase in family Desulfovibrionaceae in individuals with high alcohol consumption, and family Desulfovibrionaceae, genus Desulfovibrio and other related taxa were also associated with increased consumption of alcohol in our DMP cohortsupporting a pleiotropic effect of this locus on both microbiome composition and alcohol intake"	Not mentioned in context of MR	Not mentioned in context of MR	This was the GWAS	Yes they did reverse MR	PWY.7234..inosine.5..phosphate.biosynthesis.III	Alzheimer's disease	-0.0726	0.104	NA	NA	NA	0.484	0.971	NA
1828507192	No	No	Yes	Effect of host genetics on the gut microbiome in 7,738 participants of the Dutch Microbiome Project	2022	Nature Genetics	https://doi.org/10.1038/s41588-021-00992-y	Esteban A. Lopera-Maya	Alexandra Zhernakova	sasha.zhernakova@gmail.com; serena.sanna@irgb.cnr.it	Department of Genetics, University of Groningen, University Medical Center Groningen, Groningen, the Netherlands.	We further assess the potential causal relationships between the gut microbiome and dietary habits, biomarkers and disease using Mendelian randomization (MR).	Host genetics are known to influence the gut microbiome, yet their role remains poorly understood.	Two-sample summary-level	Neurodegenerative diseases	Alzheimer's disease	Brain	MR-Base ID = ieu-a-297	MR-Base / IEUOpenGWAS	NA	Both	17008	37154	17008	37154	NA	Case-control	European	Gut microbiome	PWY.7209..superpathway.of.pyrimidine.ribonucleosides.degradation	Lopera-Maya 2022	8 to 84	both	7738	7738	This is the same study as the GWAS	healthy subjects	European samples only	Age, sex and the genetic relationship matrix among participants as covariates	HRC	Only mentioned in heritability estimate methodology that independant mbQTLs were defined through "LD pruning (r2<0.1 in our data set, window size 1Mb using Plink v.1.9 for all SNPs at the three different thresholds: P<5×10−4, P< 1×10−4 and P< 5×10−5	Egger and weighted median ("We further checked that the trait combinations were unlikely to be driven by pleiotropy based on two criteria: (1) the Egger regression intercept was nominally significant (indicating the presence of horizontal pleiotropy), and (2) the weighted median results were not nominally significant (indicating that no single variant influences the result")	Restricted analyses only on the microbial traits for which at least one variant was genome-wide significant (5x10e-8) and clumped further using the clump_data() function but at a lower p-value threshold (p<5x10e-6) with usual thresholds (r2<0.001, 10-Mb window size). If fewer than three variants were clumped, then authors removed the trait combination from analysis	Not mentioned	Not mentioned	Not mentioned	NA	6	NA	Two (at study-wide threshold) and 22 others at genome-wide threshold (5x10e-8) and they mention "a number" that reached a more lenient threshold	Presumably this is some of the 22 others that reached genome-wide threshold, plus they clumped	Not for MR (undertook extensive power analyses for GWAS)	NA	Inverse variance weighted	MR Egger	Weighted median	Leave-one-out			GWAS and actually good selection of SNPs (genome-wide threshold) though shouldn't have restricted to just the microbial traits with at least 3 associated SNPs	Not mentioned	R	TwoSampleMR v0.5.5	No	Not the MR (they do try replication of the GWAS results)	Yes - Benjamini–Hochberg FDR threshold of 0.1 (apparently corresponding to a p-value of <2.805×10−5)	Never mentioned but possibly SD or log SD	Log odds	Beta	0.0698	0.121	NA	NA	NA	0.563	Benjamini-Hochberg	0.981	Literally no limitations	Mention an example of pleiotropy - "Another study found an increase in family Desulfovibrionaceae in individuals with high alcohol consumption, and family Desulfovibrionaceae, genus Desulfovibrio and other related taxa were also associated with increased consumption of alcohol in our DMP cohortsupporting a pleiotropic effect of this locus on both microbiome composition and alcohol intake"	Not mentioned in context of MR	Not mentioned in context of MR	This was the GWAS	Yes they did reverse MR	PWY.7209..superpathway.of.pyrimidine.ribonucleosides.degradation	Alzheimer's disease	0.0698	0.121	NA	NA	NA	0.563	0.981	NA
1828507192	No	No	Yes	Effect of host genetics on the gut microbiome in 7,738 participants of the Dutch Microbiome Project	2022	Nature Genetics	https://doi.org/10.1038/s41588-021-00992-y	Esteban A. Lopera-Maya	Alexandra Zhernakova	sasha.zhernakova@gmail.com; serena.sanna@irgb.cnr.it	Department of Genetics, University of Groningen, University Medical Center Groningen, Groningen, the Netherlands.	We further assess the potential causal relationships between the gut microbiome and dietary habits, biomarkers and disease using Mendelian randomization (MR).	Host genetics are known to influence the gut microbiome, yet their role remains poorly understood.	Two-sample summary-level	Neurodegenerative diseases	Alzheimer's disease	Brain	MR-Base ID = ieu-a-297	MR-Base / IEUOpenGWAS	NA	Both	17008	37154	17008	37154	NA	Case-control	European	Gut microbiome	k__Bacteria.p__Actinobacteria.c__Actinobacteria.o__Bifidobacteriales.f__Bifidobacteriaceae.g__Bifidobacterium.s__Bifidobacterium_adolescentis	Lopera-Maya 2022	8 to 84	both	7738	7738	This is the same study as the GWAS	healthy subjects	European samples only	Age, sex and the genetic relationship matrix among participants as covariates	HRC	Only mentioned in heritability estimate methodology that independant mbQTLs were defined through "LD pruning (r2<0.1 in our data set, window size 1Mb using Plink v.1.9 for all SNPs at the three different thresholds: P<5×10−4, P< 1×10−4 and P< 5×10−5	Egger and weighted median ("We further checked that the trait combinations were unlikely to be driven by pleiotropy based on two criteria: (1) the Egger regression intercept was nominally significant (indicating the presence of horizontal pleiotropy), and (2) the weighted median results were not nominally significant (indicating that no single variant influences the result")	Restricted analyses only on the microbial traits for which at least one variant was genome-wide significant (5x10e-8) and clumped further using the clump_data() function but at a lower p-value threshold (p<5x10e-6) with usual thresholds (r2<0.001, 10-Mb window size). If fewer than three variants were clumped, then authors removed the trait combination from analysis	Not mentioned	Not mentioned	Not mentioned	NA	6	NA	Two (at study-wide threshold) and 22 others at genome-wide threshold (5x10e-8) and they mention "a number" that reached a more lenient threshold	Presumably this is some of the 22 others that reached genome-wide threshold, plus they clumped	Not for MR (undertook extensive power analyses for GWAS)	NA	Inverse variance weighted	MR Egger	Weighted median	Leave-one-out			GWAS and actually good selection of SNPs (genome-wide threshold) though shouldn't have restricted to just the microbial traits with at least 3 associated SNPs	Not mentioned	R	TwoSampleMR v0.5.5	No	Not the MR (they do try replication of the GWAS results)	Yes - Benjamini–Hochberg FDR threshold of 0.1 (apparently corresponding to a p-value of <2.805×10−5)	Never mentioned but possibly SD or log SD	Log odds	Beta	-0.0486	0.0996	NA	NA	NA	0.625	Benjamini-Hochberg	0.987	Literally no limitations	Mention an example of pleiotropy - "Another study found an increase in family Desulfovibrionaceae in individuals with high alcohol consumption, and family Desulfovibrionaceae, genus Desulfovibrio and other related taxa were also associated with increased consumption of alcohol in our DMP cohortsupporting a pleiotropic effect of this locus on both microbiome composition and alcohol intake"	Not mentioned in context of MR	Not mentioned in context of MR	This was the GWAS	Yes they did reverse MR	k__Bacteria.p__Actinobacteria.c__Actinobacteria.o__Bifidobacteriales.f__Bifidobacteriaceae.g__Bifidobacterium.s__Bifidobacterium_adolescentis	Alzheimer's disease	-0.0486	0.0996	NA	NA	NA	0.625	0.987	NA
1828507192	No	No	Yes	Effect of host genetics on the gut microbiome in 7,738 participants of the Dutch Microbiome Project	2022	Nature Genetics	https://doi.org/10.1038/s41588-021-00992-y	Esteban A. Lopera-Maya	Alexandra Zhernakova	sasha.zhernakova@gmail.com; serena.sanna@irgb.cnr.it	Department of Genetics, University of Groningen, University Medical Center Groningen, Groningen, the Netherlands.	We further assess the potential causal relationships between the gut microbiome and dietary habits, biomarkers and disease using Mendelian randomization (MR).	Host genetics are known to influence the gut microbiome, yet their role remains poorly understood.	Two-sample summary-level	Neurodegenerative diseases	Alzheimer's disease	Brain	MR-Base ID = ieu-a-297	MR-Base / IEUOpenGWAS	NA	Both	17008	37154	17008	37154	NA	Case-control	European	Gut microbiome	PWY.6147..6.hydroxymethyl.dihydropterin.diphosphate.biosynthesis.I	Lopera-Maya 2022	8 to 84	both	7738	7738	This is the same study as the GWAS	healthy subjects	European samples only	Age, sex and the genetic relationship matrix among participants as covariates	HRC	Only mentioned in heritability estimate methodology that independant mbQTLs were defined through "LD pruning (r2<0.1 in our data set, window size 1Mb using Plink v.1.9 for all SNPs at the three different thresholds: P<5×10−4, P< 1×10−4 and P< 5×10−5	Egger and weighted median ("We further checked that the trait combinations were unlikely to be driven by pleiotropy based on two criteria: (1) the Egger regression intercept was nominally significant (indicating the presence of horizontal pleiotropy), and (2) the weighted median results were not nominally significant (indicating that no single variant influences the result")	Restricted analyses only on the microbial traits for which at least one variant was genome-wide significant (5x10e-8) and clumped further using the clump_data() function but at a lower p-value threshold (p<5x10e-6) with usual thresholds (r2<0.001, 10-Mb window size). If fewer than three variants were clumped, then authors removed the trait combination from analysis	Not mentioned	Not mentioned	Not mentioned	NA	6	NA	Two (at study-wide threshold) and 22 others at genome-wide threshold (5x10e-8) and they mention "a number" that reached a more lenient threshold	Presumably this is some of the 22 others that reached genome-wide threshold, plus they clumped	Not for MR (undertook extensive power analyses for GWAS)	NA	Inverse variance weighted	MR Egger	Weighted median	Leave-one-out			GWAS and actually good selection of SNPs (genome-wide threshold) though shouldn't have restricted to just the microbial traits with at least 3 associated SNPs	Not mentioned	R	TwoSampleMR v0.5.5	No	Not the MR (they do try replication of the GWAS results)	Yes - Benjamini–Hochberg FDR threshold of 0.1 (apparently corresponding to a p-value of <2.805×10−5)	Never mentioned but possibly SD or log SD	Log odds	Beta	0.0384	0.0832	NA	NA	NA	0.644	Benjamini-Hochberg	0.987	Literally no limitations	Mention an example of pleiotropy - "Another study found an increase in family Desulfovibrionaceae in individuals with high alcohol consumption, and family Desulfovibrionaceae, genus Desulfovibrio and other related taxa were also associated with increased consumption of alcohol in our DMP cohortsupporting a pleiotropic effect of this locus on both microbiome composition and alcohol intake"	Not mentioned in context of MR	Not mentioned in context of MR	This was the GWAS	Yes they did reverse MR	PWY.6147..6.hydroxymethyl.dihydropterin.diphosphate.biosynthesis.I	Alzheimer's disease	0.0384	0.0832	NA	NA	NA	0.644	0.987	NA
1828507192	No	No	Yes	Effect of host genetics on the gut microbiome in 7,738 participants of the Dutch Microbiome Project	2022	Nature Genetics	https://doi.org/10.1038/s41588-021-00992-y	Esteban A. Lopera-Maya	Alexandra Zhernakova	sasha.zhernakova@gmail.com; serena.sanna@irgb.cnr.it	Department of Genetics, University of Groningen, University Medical Center Groningen, Groningen, the Netherlands.	We further assess the potential causal relationships between the gut microbiome and dietary habits, biomarkers and disease using Mendelian randomization (MR).	Host genetics are known to influence the gut microbiome, yet their role remains poorly understood.	Two-sample summary-level	Neurodegenerative diseases	Alzheimer's disease	Brain	MR-Base ID = ieu-a-297	MR-Base / IEUOpenGWAS	NA	Both	17008	37154	17008	37154	NA	Case-control	European	Gut microbiome	GLYCOCAT.PWY..glycogen.degradation.I..bacterial.	Lopera-Maya 2022	8 to 84	both	7738	7738	This is the same study as the GWAS	healthy subjects	European samples only	Age, sex and the genetic relationship matrix among participants as covariates	HRC	Only mentioned in heritability estimate methodology that independant mbQTLs were defined through "LD pruning (r2<0.1 in our data set, window size 1Mb using Plink v.1.9 for all SNPs at the three different thresholds: P<5×10−4, P< 1×10−4 and P< 5×10−5	Egger and weighted median ("We further checked that the trait combinations were unlikely to be driven by pleiotropy based on two criteria: (1) the Egger regression intercept was nominally significant (indicating the presence of horizontal pleiotropy), and (2) the weighted median results were not nominally significant (indicating that no single variant influences the result")	Restricted analyses only on the microbial traits for which at least one variant was genome-wide significant (5x10e-8) and clumped further using the clump_data() function but at a lower p-value threshold (p<5x10e-6) with usual thresholds (r2<0.001, 10-Mb window size). If fewer than three variants were clumped, then authors removed the trait combination from analysis	Not mentioned	Not mentioned	Not mentioned	NA	4	NA	Two (at study-wide threshold) and 22 others at genome-wide threshold (5x10e-8) and they mention "a number" that reached a more lenient threshold	Presumably this is some of the 22 others that reached genome-wide threshold, plus they clumped	Not for MR (undertook extensive power analyses for GWAS)	NA	Inverse variance weighted	MR Egger	Weighted median	Leave-one-out			GWAS and actually good selection of SNPs (genome-wide threshold) though shouldn't have restricted to just the microbial traits with at least 3 associated SNPs	Not mentioned	R	TwoSampleMR v0.5.5	No	Not the MR (they do try replication of the GWAS results)	Yes - Benjamini–Hochberg FDR threshold of 0.1 (apparently corresponding to a p-value of <2.805×10−5)	Never mentioned but possibly SD or log SD	Log odds	Beta	0.0278	0.153	NA	NA	NA	0.856	Benjamini-Hochberg	0.989	Literally no limitations	Mention an example of pleiotropy - "Another study found an increase in family Desulfovibrionaceae in individuals with high alcohol consumption, and family Desulfovibrionaceae, genus Desulfovibrio and other related taxa were also associated with increased consumption of alcohol in our DMP cohortsupporting a pleiotropic effect of this locus on both microbiome composition and alcohol intake"	Not mentioned in context of MR	Not mentioned in context of MR	This was the GWAS	Yes they did reverse MR	GLYCOCAT.PWY..glycogen.degradation.I..bacterial.	Alzheimer's disease	0.0278	0.153	NA	NA	NA	0.856	0.989	NA
1828507192	No	No	Yes	Effect of host genetics on the gut microbiome in 7,738 participants of the Dutch Microbiome Project	2022	Nature Genetics	https://doi.org/10.1038/s41588-021-00992-y	Esteban A. Lopera-Maya	Alexandra Zhernakova	sasha.zhernakova@gmail.com; serena.sanna@irgb.cnr.it	Department of Genetics, University of Groningen, University Medical Center Groningen, Groningen, the Netherlands.	We further assess the potential causal relationships between the gut microbiome and dietary habits, biomarkers and disease using Mendelian randomization (MR).	Host genetics are known to influence the gut microbiome, yet their role remains poorly understood.	Two-sample summary-level	Neurodegenerative diseases	Alzheimer's disease	Brain	MR-Base ID = ieu-a-297	MR-Base / IEUOpenGWAS	NA	Both	17008	37154	17008	37154	NA	Case-control	European	Gut microbiome	HISTSYN.PWY..L.histidine.biosynthesis	Lopera-Maya 2022	8 to 84	both	7738	7738	This is the same study as the GWAS	healthy subjects	European samples only	Age, sex and the genetic relationship matrix among participants as covariates	HRC	Only mentioned in heritability estimate methodology that independant mbQTLs were defined through "LD pruning (r2<0.1 in our data set, window size 1Mb using Plink v.1.9 for all SNPs at the three different thresholds: P<5×10−4, P< 1×10−4 and P< 5×10−5	Egger and weighted median ("We further checked that the trait combinations were unlikely to be driven by pleiotropy based on two criteria: (1) the Egger regression intercept was nominally significant (indicating the presence of horizontal pleiotropy), and (2) the weighted median results were not nominally significant (indicating that no single variant influences the result")	Restricted analyses only on the microbial traits for which at least one variant was genome-wide significant (5x10e-8) and clumped further using the clump_data() function but at a lower p-value threshold (p<5x10e-6) with usual thresholds (r2<0.001, 10-Mb window size). If fewer than three variants were clumped, then authors removed the trait combination from analysis	Not mentioned	Not mentioned	Not mentioned	NA	5	NA	Two (at study-wide threshold) and 22 others at genome-wide threshold (5x10e-8) and they mention "a number" that reached a more lenient threshold	Presumably this is some of the 22 others that reached genome-wide threshold, plus they clumped	Not for MR (undertook extensive power analyses for GWAS)	NA	Inverse variance weighted	MR Egger	Weighted median	Leave-one-out			GWAS and actually good selection of SNPs (genome-wide threshold) though shouldn't have restricted to just the microbial traits with at least 3 associated SNPs	Not mentioned	R	TwoSampleMR v0.5.5	No	Not the MR (they do try replication of the GWAS results)	Yes - Benjamini–Hochberg FDR threshold of 0.1 (apparently corresponding to a p-value of <2.805×10−5)	Never mentioned but possibly SD or log SD	Log odds	Beta	-0.0372	0.104	NA	NA	NA	0.722	Benjamini-Hochberg	0.989	Literally no limitations	Mention an example of pleiotropy - "Another study found an increase in family Desulfovibrionaceae in individuals with high alcohol consumption, and family Desulfovibrionaceae, genus Desulfovibrio and other related taxa were also associated with increased consumption of alcohol in our DMP cohortsupporting a pleiotropic effect of this locus on both microbiome composition and alcohol intake"	Not mentioned in context of MR	Not mentioned in context of MR	This was the GWAS	Yes they did reverse MR	HISTSYN.PWY..L.histidine.biosynthesis	Alzheimer's disease	-0.0372	0.104	NA	NA	NA	0.722	0.989	NA
1828507192	No	No	Yes	Effect of host genetics on the gut microbiome in 7,738 participants of the Dutch Microbiome Project	2022	Nature Genetics	https://doi.org/10.1038/s41588-021-00992-y	Esteban A. Lopera-Maya	Alexandra Zhernakova	sasha.zhernakova@gmail.com; serena.sanna@irgb.cnr.it	Department of Genetics, University of Groningen, University Medical Center Groningen, Groningen, the Netherlands.	We further assess the potential causal relationships between the gut microbiome and dietary habits, biomarkers and disease using Mendelian randomization (MR).	Host genetics are known to influence the gut microbiome, yet their role remains poorly understood.	Two-sample summary-level	Neurodegenerative diseases	Alzheimer's disease	Brain	MR-Base ID = ieu-a-297	MR-Base / IEUOpenGWAS	NA	Both	17008	37154	17008	37154	NA	Case-control	European	Gut microbiome	k__Bacteria.p__Actinobacteria.c__Actinobacteria.o__Bifidobacteriales.f__Bifidobacteriaceae.g__Bifidobacterium.s__Bifidobacterium_bifidum	Lopera-Maya 2022	8 to 84	both	7738	7738	This is the same study as the GWAS	healthy subjects	European samples only	Age, sex and the genetic relationship matrix among participants as covariates	HRC	Only mentioned in heritability estimate methodology that independant mbQTLs were defined through "LD pruning (r2<0.1 in our data set, window size 1Mb using Plink v.1.9 for all SNPs at the three different thresholds: P<5×10−4, P< 1×10−4 and P< 5×10−5	Egger and weighted median ("We further checked that the trait combinations were unlikely to be driven by pleiotropy based on two criteria: (1) the Egger regression intercept was nominally significant (indicating the presence of horizontal pleiotropy), and (2) the weighted median results were not nominally significant (indicating that no single variant influences the result")	Restricted analyses only on the microbial traits for which at least one variant was genome-wide significant (5x10e-8) and clumped further using the clump_data() function but at a lower p-value threshold (p<5x10e-6) with usual thresholds (r2<0.001, 10-Mb window size). If fewer than three variants were clumped, then authors removed the trait combination from analysis	Not mentioned	Not mentioned	Not mentioned	NA	11	NA	Two (at study-wide threshold) and 22 others at genome-wide threshold (5x10e-8) and they mention "a number" that reached a more lenient threshold	Presumably this is some of the 22 others that reached genome-wide threshold, plus they clumped	Not for MR (undertook extensive power analyses for GWAS)	NA	Inverse variance weighted	MR Egger	Weighted median	Leave-one-out			GWAS and actually good selection of SNPs (genome-wide threshold) though shouldn't have restricted to just the microbial traits with at least 3 associated SNPs	Not mentioned	R	TwoSampleMR v0.5.5	No	Not the MR (they do try replication of the GWAS results)	Yes - Benjamini–Hochberg FDR threshold of 0.1 (apparently corresponding to a p-value of <2.805×10−5)	Never mentioned but possibly SD or log SD	Log odds	Beta	0.00553	0.0302	NA	NA	NA	0.855	Benjamini-Hochberg	0.989	Literally no limitations	Mention an example of pleiotropy - "Another study found an increase in family Desulfovibrionaceae in individuals with high alcohol consumption, and family Desulfovibrionaceae, genus Desulfovibrio and other related taxa were also associated with increased consumption of alcohol in our DMP cohortsupporting a pleiotropic effect of this locus on both microbiome composition and alcohol intake"	Not mentioned in context of MR	Not mentioned in context of MR	This was the GWAS	Yes they did reverse MR	k__Bacteria.p__Actinobacteria.c__Actinobacteria.o__Bifidobacteriales.f__Bifidobacteriaceae.g__Bifidobacterium.s__Bifidobacterium_bifidum	Alzheimer's disease	0.00553	0.0302	NA	NA	NA	0.855	0.989	NA
1828507192	No	No	Yes	Effect of host genetics on the gut microbiome in 7,738 participants of the Dutch Microbiome Project	2022	Nature Genetics	https://doi.org/10.1038/s41588-021-00992-y	Esteban A. Lopera-Maya	Alexandra Zhernakova	sasha.zhernakova@gmail.com; serena.sanna@irgb.cnr.it	Department of Genetics, University of Groningen, University Medical Center Groningen, Groningen, the Netherlands.	We further assess the potential causal relationships between the gut microbiome and dietary habits, biomarkers and disease using Mendelian randomization (MR).	Host genetics are known to influence the gut microbiome, yet their role remains poorly understood.	Two-sample summary-level	Neurodegenerative diseases	Alzheimer's disease	Brain	MR-Base ID = ieu-a-297	MR-Base / IEUOpenGWAS	NA	Both	17008	37154	17008	37154	NA	Case-control	European	Gut microbiome	k__Bacteria.p__Actinobacteria.c__Actinobacteria.o__Coriobacteriales.f__Coriobacteriaceae.g__Collinsella.s__Collinsella_aerofaciens	Lopera-Maya 2022	8 to 84	both	7738	7738	This is the same study as the GWAS	healthy subjects	European samples only	Age, sex and the genetic relationship matrix among participants as covariates	HRC	Only mentioned in heritability estimate methodology that independant mbQTLs were defined through "LD pruning (r2<0.1 in our data set, window size 1Mb using Plink v.1.9 for all SNPs at the three different thresholds: P<5×10−4, P< 1×10−4 and P< 5×10−5	Egger and weighted median ("We further checked that the trait combinations were unlikely to be driven by pleiotropy based on two criteria: (1) the Egger regression intercept was nominally significant (indicating the presence of horizontal pleiotropy), and (2) the weighted median results were not nominally significant (indicating that no single variant influences the result")	Restricted analyses only on the microbial traits for which at least one variant was genome-wide significant (5x10e-8) and clumped further using the clump_data() function but at a lower p-value threshold (p<5x10e-6) with usual thresholds (r2<0.001, 10-Mb window size). If fewer than three variants were clumped, then authors removed the trait combination from analysis	Not mentioned	Not mentioned	Not mentioned	NA	3	NA	Two (at study-wide threshold) and 22 others at genome-wide threshold (5x10e-8) and they mention "a number" that reached a more lenient threshold	Presumably this is some of the 22 others that reached genome-wide threshold, plus they clumped	Not for MR (undertook extensive power analyses for GWAS)	NA	Inverse variance weighted	MR Egger	Weighted median	Leave-one-out			GWAS and actually good selection of SNPs (genome-wide threshold) though shouldn't have restricted to just the microbial traits with at least 3 associated SNPs	Not mentioned	R	TwoSampleMR v0.5.5	No	Not the MR (they do try replication of the GWAS results)	Yes - Benjamini–Hochberg FDR threshold of 0.1 (apparently corresponding to a p-value of <2.805×10−5)	Never mentioned but possibly SD or log SD	Log odds	Beta	-0.0377	0.142	NA	NA	NA	0.79	Benjamini-Hochberg	0.989	Literally no limitations	Mention an example of pleiotropy - "Another study found an increase in family Desulfovibrionaceae in individuals with high alcohol consumption, and family Desulfovibrionaceae, genus Desulfovibrio and other related taxa were also associated with increased consumption of alcohol in our DMP cohortsupporting a pleiotropic effect of this locus on both microbiome composition and alcohol intake"	Not mentioned in context of MR	Not mentioned in context of MR	This was the GWAS	Yes they did reverse MR	k__Bacteria.p__Actinobacteria.c__Actinobacteria.o__Coriobacteriales.f__Coriobacteriaceae.g__Collinsella.s__Collinsella_aerofaciens	Alzheimer's disease	-0.0377	0.142	NA	NA	NA	0.79	0.989	NA
1828507192	No	No	Yes	Effect of host genetics on the gut microbiome in 7,738 participants of the Dutch Microbiome Project	2022	Nature Genetics	https://doi.org/10.1038/s41588-021-00992-y	Esteban A. Lopera-Maya	Alexandra Zhernakova	sasha.zhernakova@gmail.com; serena.sanna@irgb.cnr.it	Department of Genetics, University of Groningen, University Medical Center Groningen, Groningen, the Netherlands.	We further assess the potential causal relationships between the gut microbiome and dietary habits, biomarkers and disease using Mendelian randomization (MR).	Host genetics are known to influence the gut microbiome, yet their role remains poorly understood.	Two-sample summary-level	Neurodegenerative diseases	Alzheimer's disease	Brain	MR-Base ID = ieu-a-297	MR-Base / IEUOpenGWAS	NA	Both	17008	37154	17008	37154	NA	Case-control	European	Gut microbiome	k__Bacteria.p__Actinobacteria.c__Actinobacteria.o__Coriobacteriales.f__Coriobacteriaceae	Lopera-Maya 2022	8 to 84	both	7738	7738	This is the same study as the GWAS	healthy subjects	European samples only	Age, sex and the genetic relationship matrix among participants as covariates	HRC	Only mentioned in heritability estimate methodology that independant mbQTLs were defined through "LD pruning (r2<0.1 in our data set, window size 1Mb using Plink v.1.9 for all SNPs at the three different thresholds: P<5×10−4, P< 1×10−4 and P< 5×10−5	Egger and weighted median ("We further checked that the trait combinations were unlikely to be driven by pleiotropy based on two criteria: (1) the Egger regression intercept was nominally significant (indicating the presence of horizontal pleiotropy), and (2) the weighted median results were not nominally significant (indicating that no single variant influences the result")	Restricted analyses only on the microbial traits for which at least one variant was genome-wide significant (5x10e-8) and clumped further using the clump_data() function but at a lower p-value threshold (p<5x10e-6) with usual thresholds (r2<0.001, 10-Mb window size). If fewer than three variants were clumped, then authors removed the trait combination from analysis	Not mentioned	Not mentioned	Not mentioned	NA	5	NA	Two (at study-wide threshold) and 22 others at genome-wide threshold (5x10e-8) and they mention "a number" that reached a more lenient threshold	Presumably this is some of the 22 others that reached genome-wide threshold, plus they clumped	Not for MR (undertook extensive power analyses for GWAS)	NA	Inverse variance weighted	MR Egger	Weighted median	Leave-one-out			GWAS and actually good selection of SNPs (genome-wide threshold) though shouldn't have restricted to just the microbial traits with at least 3 associated SNPs	Not mentioned	R	TwoSampleMR v0.5.5	No	Not the MR (they do try replication of the GWAS results)	Yes - Benjamini–Hochberg FDR threshold of 0.1 (apparently corresponding to a p-value of <2.805×10−5)	Never mentioned but possibly SD or log SD	Log odds	Beta	0.0266	0.0931	NA	NA	NA	0.775	Benjamini-Hochberg	0.989	Literally no limitations	Mention an example of pleiotropy - "Another study found an increase in family Desulfovibrionaceae in individuals with high alcohol consumption, and family Desulfovibrionaceae, genus Desulfovibrio and other related taxa were also associated with increased consumption of alcohol in our DMP cohortsupporting a pleiotropic effect of this locus on both microbiome composition and alcohol intake"	Not mentioned in context of MR	Not mentioned in context of MR	This was the GWAS	Yes they did reverse MR	k__Bacteria.p__Actinobacteria.c__Actinobacteria.o__Coriobacteriales.f__Coriobacteriaceae	Alzheimer's disease	0.0266	0.0931	NA	NA	NA	0.775	0.989	NA
1828507192	No	No	Yes	Effect of host genetics on the gut microbiome in 7,738 participants of the Dutch Microbiome Project	2022	Nature Genetics	https://doi.org/10.1038/s41588-021-00992-y	Esteban A. Lopera-Maya	Alexandra Zhernakova	sasha.zhernakova@gmail.com; serena.sanna@irgb.cnr.it	Department of Genetics, University of Groningen, University Medical Center Groningen, Groningen, the Netherlands.	We further assess the potential causal relationships between the gut microbiome and dietary habits, biomarkers and disease using Mendelian randomization (MR).	Host genetics are known to influence the gut microbiome, yet their role remains poorly understood.	Two-sample summary-level	Neurodegenerative diseases	Alzheimer's disease	Brain	MR-Base ID = ieu-a-297	MR-Base / IEUOpenGWAS	NA	Both	17008	37154	17008	37154	NA	Case-control	European	Gut microbiome	k__Bacteria.p__Actinobacteria.c__Actinobacteria.o__Coriobacteriales	Lopera-Maya 2022	8 to 84	both	7738	7738	This is the same study as the GWAS	healthy subjects	European samples only	Age, sex and the genetic relationship matrix among participants as covariates	HRC	Only mentioned in heritability estimate methodology that independant mbQTLs were defined through "LD pruning (r2<0.1 in our data set, window size 1Mb using Plink v.1.9 for all SNPs at the three different thresholds: P<5×10−4, P< 1×10−4 and P< 5×10−5	Egger and weighted median ("We further checked that the trait combinations were unlikely to be driven by pleiotropy based on two criteria: (1) the Egger regression intercept was nominally significant (indicating the presence of horizontal pleiotropy), and (2) the weighted median results were not nominally significant (indicating that no single variant influences the result")	Restricted analyses only on the microbial traits for which at least one variant was genome-wide significant (5x10e-8) and clumped further using the clump_data() function but at a lower p-value threshold (p<5x10e-6) with usual thresholds (r2<0.001, 10-Mb window size). If fewer than three variants were clumped, then authors removed the trait combination from analysis	Not mentioned	Not mentioned	Not mentioned	NA	5	NA	Two (at study-wide threshold) and 22 others at genome-wide threshold (5x10e-8) and they mention "a number" that reached a more lenient threshold	Presumably this is some of the 22 others that reached genome-wide threshold, plus they clumped	Not for MR (undertook extensive power analyses for GWAS)	NA	Inverse variance weighted	MR Egger	Weighted median	Leave-one-out			GWAS and actually good selection of SNPs (genome-wide threshold) though shouldn't have restricted to just the microbial traits with at least 3 associated SNPs	Not mentioned	R	TwoSampleMR v0.5.5	No	Not the MR (they do try replication of the GWAS results)	Yes - Benjamini–Hochberg FDR threshold of 0.1 (apparently corresponding to a p-value of <2.805×10−5)	Never mentioned but possibly SD or log SD	Log odds	Beta	0.0266	0.0931	NA	NA	NA	0.775	Benjamini-Hochberg	0.989	Literally no limitations	Mention an example of pleiotropy - "Another study found an increase in family Desulfovibrionaceae in individuals with high alcohol consumption, and family Desulfovibrionaceae, genus Desulfovibrio and other related taxa were also associated with increased consumption of alcohol in our DMP cohortsupporting a pleiotropic effect of this locus on both microbiome composition and alcohol intake"	Not mentioned in context of MR	Not mentioned in context of MR	This was the GWAS	Yes they did reverse MR	k__Bacteria.p__Actinobacteria.c__Actinobacteria.o__Coriobacteriales	Alzheimer's disease	0.0266	0.0931	NA	NA	NA	0.775	0.989	NA
1828507192	No	No	Yes	Effect of host genetics on the gut microbiome in 7,738 participants of the Dutch Microbiome Project	2022	Nature Genetics	https://doi.org/10.1038/s41588-021-00992-y	Esteban A. Lopera-Maya	Alexandra Zhernakova	sasha.zhernakova@gmail.com; serena.sanna@irgb.cnr.it	Department of Genetics, University of Groningen, University Medical Center Groningen, Groningen, the Netherlands.	We further assess the potential causal relationships between the gut microbiome and dietary habits, biomarkers and disease using Mendelian randomization (MR).	Host genetics are known to influence the gut microbiome, yet their role remains poorly understood.	Two-sample summary-level	Neurodegenerative diseases	Alzheimer's disease	Brain	MR-Base ID = ieu-a-297	MR-Base / IEUOpenGWAS	NA	Both	17008	37154	17008	37154	NA	Case-control	European	Gut microbiome	PWY.6353..purine.nucleotides.degradation.II..aerobic.	Lopera-Maya 2022	8 to 84	both	7738	7738	This is the same study as the GWAS	healthy subjects	European samples only	Age, sex and the genetic relationship matrix among participants as covariates	HRC	Only mentioned in heritability estimate methodology that independant mbQTLs were defined through "LD pruning (r2<0.1 in our data set, window size 1Mb using Plink v.1.9 for all SNPs at the three different thresholds: P<5×10−4, P< 1×10−4 and P< 5×10−5	Egger and weighted median ("We further checked that the trait combinations were unlikely to be driven by pleiotropy based on two criteria: (1) the Egger regression intercept was nominally significant (indicating the presence of horizontal pleiotropy), and (2) the weighted median results were not nominally significant (indicating that no single variant influences the result")	Restricted analyses only on the microbial traits for which at least one variant was genome-wide significant (5x10e-8) and clumped further using the clump_data() function but at a lower p-value threshold (p<5x10e-6) with usual thresholds (r2<0.001, 10-Mb window size). If fewer than three variants were clumped, then authors removed the trait combination from analysis	Not mentioned	Not mentioned	Not mentioned	NA	8	NA	Two (at study-wide threshold) and 22 others at genome-wide threshold (5x10e-8) and they mention "a number" that reached a more lenient threshold	Presumably this is some of the 22 others that reached genome-wide threshold, plus they clumped	Not for MR (undertook extensive power analyses for GWAS)	NA	Inverse variance weighted	MR Egger	Weighted median	Leave-one-out			GWAS and actually good selection of SNPs (genome-wide threshold) though shouldn't have restricted to just the microbial traits with at least 3 associated SNPs	Not mentioned	R	TwoSampleMR v0.5.5	No	Not the MR (they do try replication of the GWAS results)	Yes - Benjamini–Hochberg FDR threshold of 0.1 (apparently corresponding to a p-value of <2.805×10−5)	Never mentioned but possibly SD or log SD	Log odds	Beta	0.0299	0.0714	NA	NA	NA	0.676	Benjamini-Hochberg	0.989	Literally no limitations	Mention an example of pleiotropy - "Another study found an increase in family Desulfovibrionaceae in individuals with high alcohol consumption, and family Desulfovibrionaceae, genus Desulfovibrio and other related taxa were also associated with increased consumption of alcohol in our DMP cohortsupporting a pleiotropic effect of this locus on both microbiome composition and alcohol intake"	Not mentioned in context of MR	Not mentioned in context of MR	This was the GWAS	Yes they did reverse MR	PWY.6353..purine.nucleotides.degradation.II..aerobic.	Alzheimer's disease	0.0299	0.0714	NA	NA	NA	0.676	0.989	NA
1828507192	No	No	Yes	Effect of host genetics on the gut microbiome in 7,738 participants of the Dutch Microbiome Project	2022	Nature Genetics	https://doi.org/10.1038/s41588-021-00992-y	Esteban A. Lopera-Maya	Alexandra Zhernakova	sasha.zhernakova@gmail.com; serena.sanna@irgb.cnr.it	Department of Genetics, University of Groningen, University Medical Center Groningen, Groningen, the Netherlands.	We further assess the potential causal relationships between the gut microbiome and dietary habits, biomarkers and disease using Mendelian randomization (MR).	Host genetics are known to influence the gut microbiome, yet their role remains poorly understood.	Two-sample summary-level	Neurodegenerative diseases	Alzheimer's disease	Brain	MR-Base ID = ieu-a-297	MR-Base / IEUOpenGWAS	NA	Both	17008	37154	17008	37154	NA	Case-control	European	Gut microbiome	k__Bacteria.p__Bacteroidetes.c__Bacteroidia.o__Bacteroidales.f__Rikenellaceae.g__Alistipes.s__Alistipes_sp_AP11	Lopera-Maya 2022	8 to 84	both	7738	7738	This is the same study as the GWAS	healthy subjects	European samples only	Age, sex and the genetic relationship matrix among participants as covariates	HRC	Only mentioned in heritability estimate methodology that independant mbQTLs were defined through "LD pruning (r2<0.1 in our data set, window size 1Mb using Plink v.1.9 for all SNPs at the three different thresholds: P<5×10−4, P< 1×10−4 and P< 5×10−5	Egger and weighted median ("We further checked that the trait combinations were unlikely to be driven by pleiotropy based on two criteria: (1) the Egger regression intercept was nominally significant (indicating the presence of horizontal pleiotropy), and (2) the weighted median results were not nominally significant (indicating that no single variant influences the result")	Restricted analyses only on the microbial traits for which at least one variant was genome-wide significant (5x10e-8) and clumped further using the clump_data() function but at a lower p-value threshold (p<5x10e-6) with usual thresholds (r2<0.001, 10-Mb window size). If fewer than three variants were clumped, then authors removed the trait combination from analysis	Not mentioned	Not mentioned	Not mentioned	NA	3	NA	Two (at study-wide threshold) and 22 others at genome-wide threshold (5x10e-8) and they mention "a number" that reached a more lenient threshold	Presumably this is some of the 22 others that reached genome-wide threshold, plus they clumped	Not for MR (undertook extensive power analyses for GWAS)	NA	Inverse variance weighted	MR Egger	Weighted median	Leave-one-out			GWAS and actually good selection of SNPs (genome-wide threshold) though shouldn't have restricted to just the microbial traits with at least 3 associated SNPs	Not mentioned	R	TwoSampleMR v0.5.5	No	Not the MR (they do try replication of the GWAS results)	Yes - Benjamini–Hochberg FDR threshold of 0.1 (apparently corresponding to a p-value of <2.805×10−5)	Never mentioned but possibly SD or log SD	Log odds	Beta	0.00922	0.0785	NA	NA	NA	0.907	Benjamini-Hochberg	0.998	Literally no limitations	Mention an example of pleiotropy - "Another study found an increase in family Desulfovibrionaceae in individuals with high alcohol consumption, and family Desulfovibrionaceae, genus Desulfovibrio and other related taxa were also associated with increased consumption of alcohol in our DMP cohortsupporting a pleiotropic effect of this locus on both microbiome composition and alcohol intake"	Not mentioned in context of MR	Not mentioned in context of MR	This was the GWAS	Yes they did reverse MR	k__Bacteria.p__Bacteroidetes.c__Bacteroidia.o__Bacteroidales.f__Rikenellaceae.g__Alistipes.s__Alistipes_sp_AP11	Alzheimer's disease	0.00922	0.0785	NA	NA	NA	0.907	0.998	NA
1828507192	No	No	Yes	Effect of host genetics on the gut microbiome in 7,738 participants of the Dutch Microbiome Project	2022	Nature Genetics	https://doi.org/10.1038/s41588-021-00992-y	Esteban A. Lopera-Maya	Alexandra Zhernakova	sasha.zhernakova@gmail.com; serena.sanna@irgb.cnr.it	Department of Genetics, University of Groningen, University Medical Center Groningen, Groningen, the Netherlands.	We further assess the potential causal relationships between the gut microbiome and dietary habits, biomarkers and disease using Mendelian randomization (MR).	Host genetics are known to influence the gut microbiome, yet their role remains poorly understood.	Two-sample summary-level	Neurodegenerative diseases	Alzheimer's disease	Brain	MR-Base ID = ieu-a-297	MR-Base / IEUOpenGWAS	NA	Both	17008	37154	17008	37154	NA	Case-control	European	Gut microbiome	PWY.5088..L.glutamate.degradation.VIII..to.propanoate.	Lopera-Maya 2022	8 to 84	both	7738	7738	This is the same study as the GWAS	healthy subjects	European samples only	Age, sex and the genetic relationship matrix among participants as covariates	HRC	Only mentioned in heritability estimate methodology that independant mbQTLs were defined through "LD pruning (r2<0.1 in our data set, window size 1Mb using Plink v.1.9 for all SNPs at the three different thresholds: P<5×10−4, P< 1×10−4 and P< 5×10−5	Egger and weighted median ("We further checked that the trait combinations were unlikely to be driven by pleiotropy based on two criteria: (1) the Egger regression intercept was nominally significant (indicating the presence of horizontal pleiotropy), and (2) the weighted median results were not nominally significant (indicating that no single variant influences the result")	Restricted analyses only on the microbial traits for which at least one variant was genome-wide significant (5x10e-8) and clumped further using the clump_data() function but at a lower p-value threshold (p<5x10e-6) with usual thresholds (r2<0.001, 10-Mb window size). If fewer than three variants were clumped, then authors removed the trait combination from analysis	Not mentioned	Not mentioned	Not mentioned	NA	4	NA	Two (at study-wide threshold) and 22 others at genome-wide threshold (5x10e-8) and they mention "a number" that reached a more lenient threshold	Presumably this is some of the 22 others that reached genome-wide threshold, plus they clumped	Not for MR (undertook extensive power analyses for GWAS)	NA	Inverse variance weighted	MR Egger	Weighted median	Leave-one-out			GWAS and actually good selection of SNPs (genome-wide threshold) though shouldn't have restricted to just the microbial traits with at least 3 associated SNPs	Not mentioned	R	TwoSampleMR v0.5.5	No	Not the MR (they do try replication of the GWAS results)	Yes - Benjamini–Hochberg FDR threshold of 0.1 (apparently corresponding to a p-value of <2.805×10−5)	Never mentioned but possibly SD or log SD	Log odds	Beta	0.00625	0.0759	NA	NA	NA	0.934	Benjamini-Hochberg	0.998	Literally no limitations	Mention an example of pleiotropy - "Another study found an increase in family Desulfovibrionaceae in individuals with high alcohol consumption, and family Desulfovibrionaceae, genus Desulfovibrio and other related taxa were also associated with increased consumption of alcohol in our DMP cohortsupporting a pleiotropic effect of this locus on both microbiome composition and alcohol intake"	Not mentioned in context of MR	Not mentioned in context of MR	This was the GWAS	Yes they did reverse MR	PWY.5088..L.glutamate.degradation.VIII..to.propanoate.	Alzheimer's disease	0.00625	0.0759	NA	NA	NA	0.934	0.998	NA
1828507192	No	No	Yes	Effect of host genetics on the gut microbiome in 7,738 participants of the Dutch Microbiome Project	2022	Nature Genetics	https://doi.org/10.1038/s41588-021-00992-y	Esteban A. Lopera-Maya	Alexandra Zhernakova	sasha.zhernakova@gmail.com; serena.sanna@irgb.cnr.it	Department of Genetics, University of Groningen, University Medical Center Groningen, Groningen, the Netherlands.	We further assess the potential causal relationships between the gut microbiome and dietary habits, biomarkers and disease using Mendelian randomization (MR).	Host genetics are known to influence the gut microbiome, yet their role remains poorly understood.	Two-sample summary-level	Neurodegenerative diseases	Alzheimer's disease	Brain	MR-Base ID = ieu-a-297	MR-Base / IEUOpenGWAS	NA	Both	17008	37154	17008	37154	NA	Case-control	European	Gut microbiome	PWY.6708..ubiquinol.8.biosynthesis..prokaryotic.	Lopera-Maya 2022	8 to 84	both	7738	7738	This is the same study as the GWAS	healthy subjects	European samples only	Age, sex and the genetic relationship matrix among participants as covariates	HRC	Only mentioned in heritability estimate methodology that independant mbQTLs were defined through "LD pruning (r2<0.1 in our data set, window size 1Mb using Plink v.1.9 for all SNPs at the three different thresholds: P<5×10−4, P< 1×10−4 and P< 5×10−5	Egger and weighted median ("We further checked that the trait combinations were unlikely to be driven by pleiotropy based on two criteria: (1) the Egger regression intercept was nominally significant (indicating the presence of horizontal pleiotropy), and (2) the weighted median results were not nominally significant (indicating that no single variant influences the result")	Restricted analyses only on the microbial traits for which at least one variant was genome-wide significant (5x10e-8) and clumped further using the clump_data() function but at a lower p-value threshold (p<5x10e-6) with usual thresholds (r2<0.001, 10-Mb window size). If fewer than three variants were clumped, then authors removed the trait combination from analysis	Not mentioned	Not mentioned	Not mentioned	NA	5	NA	Two (at study-wide threshold) and 22 others at genome-wide threshold (5x10e-8) and they mention "a number" that reached a more lenient threshold	Presumably this is some of the 22 others that reached genome-wide threshold, plus they clumped	Not for MR (undertook extensive power analyses for GWAS)	NA	Inverse variance weighted	MR Egger	Weighted median	Leave-one-out			GWAS and actually good selection of SNPs (genome-wide threshold) though shouldn't have restricted to just the microbial traits with at least 3 associated SNPs	Not mentioned	R	TwoSampleMR v0.5.5	No	Not the MR (they do try replication of the GWAS results)	Yes - Benjamini–Hochberg FDR threshold of 0.1 (apparently corresponding to a p-value of <2.805×10−5)	Never mentioned but possibly SD or log SD	Log odds	Beta	0.00138	0.0608	NA	NA	NA	0.982	Benjamini-Hochberg	0.999	Literally no limitations	Mention an example of pleiotropy - "Another study found an increase in family Desulfovibrionaceae in individuals with high alcohol consumption, and family Desulfovibrionaceae, genus Desulfovibrio and other related taxa were also associated with increased consumption of alcohol in our DMP cohortsupporting a pleiotropic effect of this locus on both microbiome composition and alcohol intake"	Not mentioned in context of MR	Not mentioned in context of MR	This was the GWAS	Yes they did reverse MR	PWY.6708..ubiquinol.8.biosynthesis..prokaryotic.	Alzheimer's disease	0.00138	0.0608	NA	NA	NA	0.982	0.999	NA
1828507192	No	No	Yes	Effect of host genetics on the gut microbiome in 7,738 participants of the Dutch Microbiome Project	2022	Nature Genetics	https://doi.org/10.1038/s41588-021-00992-y	Esteban A. Lopera-Maya	Alexandra Zhernakova	sasha.zhernakova@gmail.com; serena.sanna@irgb.cnr.it	Department of Genetics, University of Groningen, University Medical Center Groningen, Groningen, the Netherlands.	We further assess the potential causal relationships between the gut microbiome and dietary habits, biomarkers and disease using Mendelian randomization (MR).	Host genetics are known to influence the gut microbiome, yet their role remains poorly understood.	Two-sample summary-level	Mental health disorders	Anorexia nervosa	Brain	MR-Base ID = ieu-a-45	MR-Base / IEUOpenGWAS	NA	Both	2907	14860	2907	14860	NA	Case-control	European	Gut microbiome	k__Bacteria.p__Bacteroidetes.c__Bacteroidia.o__Bacteroidales.f__Rikenellaceae.g__Alistipes	Lopera-Maya 2022	8 to 84	both	7738	7738	This is the same study as the GWAS	healthy subjects	European samples only	Age, sex and the genetic relationship matrix among participants as covariates	HRC	Only mentioned in heritability estimate methodology that independant mbQTLs were defined through "LD pruning (r2<0.1 in our data set, window size 1Mb using Plink v.1.9 for all SNPs at the three different thresholds: P<5×10−4, P< 1×10−4 and P< 5×10−5	Egger and weighted median ("We further checked that the trait combinations were unlikely to be driven by pleiotropy based on two criteria: (1) the Egger regression intercept was nominally significant (indicating the presence of horizontal pleiotropy), and (2) the weighted median results were not nominally significant (indicating that no single variant influences the result")	Restricted analyses only on the microbial traits for which at least one variant was genome-wide significant (5x10e-8) and clumped further using the clump_data() function but at a lower p-value threshold (p<5x10e-6) with usual thresholds (r2<0.001, 10-Mb window size). If fewer than three variants were clumped, then authors removed the trait combination from analysis	Not mentioned	Not mentioned	Not mentioned	NA	3	NA	Two (at study-wide threshold) and 22 others at genome-wide threshold (5x10e-8) and they mention "a number" that reached a more lenient threshold	Presumably this is some of the 22 others that reached genome-wide threshold, plus they clumped	Not for MR (undertook extensive power analyses for GWAS)	NA	Inverse variance weighted	MR Egger	Weighted median	Leave-one-out			GWAS and actually good selection of SNPs (genome-wide threshold) though shouldn't have restricted to just the microbial traits with at least 3 associated SNPs	Not mentioned	R	TwoSampleMR v0.5.5	No	Not the MR (they do try replication of the GWAS results)	Yes - Benjamini–Hochberg FDR threshold of 0.1 (apparently corresponding to a p-value of <2.805×10−5)	Never mentioned but possibly SD or log SD	Log odds	Beta	0.537	0.23	NA	NA	NA	0.0193	Benjamini-Hochberg	0.741	Literally no limitations	Mention an example of pleiotropy - "Another study found an increase in family Desulfovibrionaceae in individuals with high alcohol consumption, and family Desulfovibrionaceae, genus Desulfovibrio and other related taxa were also associated with increased consumption of alcohol in our DMP cohortsupporting a pleiotropic effect of this locus on both microbiome composition and alcohol intake"	Not mentioned in context of MR	Not mentioned in context of MR	This was the GWAS	Yes they did reverse MR	k__Bacteria.p__Bacteroidetes.c__Bacteroidia.o__Bacteroidales.f__Rikenellaceae.g__Alistipes	Anorexia nervosa	0.537	0.23	NA	NA	NA	0.0193	0.741	NA
1828507192	No	No	Yes	Effect of host genetics on the gut microbiome in 7,738 participants of the Dutch Microbiome Project	2022	Nature Genetics	https://doi.org/10.1038/s41588-021-00992-y	Esteban A. Lopera-Maya	Alexandra Zhernakova	sasha.zhernakova@gmail.com; serena.sanna@irgb.cnr.it	Department of Genetics, University of Groningen, University Medical Center Groningen, Groningen, the Netherlands.	We further assess the potential causal relationships between the gut microbiome and dietary habits, biomarkers and disease using Mendelian randomization (MR).	Host genetics are known to influence the gut microbiome, yet their role remains poorly understood.	Two-sample summary-level	Mental health disorders	Anorexia nervosa	Brain	MR-Base ID = ieu-a-45	MR-Base / IEUOpenGWAS	NA	Both	2907	14860	2907	14860	NA	Case-control	European	Gut microbiome	k__Bacteria.p__Bacteroidetes.c__Bacteroidia.o__Bacteroidales.f__Rikenellaceae	Lopera-Maya 2022	8 to 84	both	7738	7738	This is the same study as the GWAS	healthy subjects	European samples only	Age, sex and the genetic relationship matrix among participants as covariates	HRC	Only mentioned in heritability estimate methodology that independant mbQTLs were defined through "LD pruning (r2<0.1 in our data set, window size 1Mb using Plink v.1.9 for all SNPs at the three different thresholds: P<5×10−4, P< 1×10−4 and P< 5×10−5	Egger and weighted median ("We further checked that the trait combinations were unlikely to be driven by pleiotropy based on two criteria: (1) the Egger regression intercept was nominally significant (indicating the presence of horizontal pleiotropy), and (2) the weighted median results were not nominally significant (indicating that no single variant influences the result")	Restricted analyses only on the microbial traits for which at least one variant was genome-wide significant (5x10e-8) and clumped further using the clump_data() function but at a lower p-value threshold (p<5x10e-6) with usual thresholds (r2<0.001, 10-Mb window size). If fewer than three variants were clumped, then authors removed the trait combination from analysis	Not mentioned	Not mentioned	Not mentioned	NA	3	NA	Two (at study-wide threshold) and 22 others at genome-wide threshold (5x10e-8) and they mention "a number" that reached a more lenient threshold	Presumably this is some of the 22 others that reached genome-wide threshold, plus they clumped	Not for MR (undertook extensive power analyses for GWAS)	NA	Inverse variance weighted	MR Egger	Weighted median	Leave-one-out			GWAS and actually good selection of SNPs (genome-wide threshold) though shouldn't have restricted to just the microbial traits with at least 3 associated SNPs	Not mentioned	R	TwoSampleMR v0.5.5	No	Not the MR (they do try replication of the GWAS results)	Yes - Benjamini–Hochberg FDR threshold of 0.1 (apparently corresponding to a p-value of <2.805×10−5)	Never mentioned but possibly SD or log SD	Log odds	Beta	0.539	0.23	NA	NA	NA	0.0192	Benjamini-Hochberg	0.741	Literally no limitations	Mention an example of pleiotropy - "Another study found an increase in family Desulfovibrionaceae in individuals with high alcohol consumption, and family Desulfovibrionaceae, genus Desulfovibrio and other related taxa were also associated with increased consumption of alcohol in our DMP cohortsupporting a pleiotropic effect of this locus on both microbiome composition and alcohol intake"	Not mentioned in context of MR	Not mentioned in context of MR	This was the GWAS	Yes they did reverse MR	k__Bacteria.p__Bacteroidetes.c__Bacteroidia.o__Bacteroidales.f__Rikenellaceae	Anorexia nervosa	0.539	0.23	NA	NA	NA	0.0192	0.741	NA
1828507192	No	No	Yes	Effect of host genetics on the gut microbiome in 7,738 participants of the Dutch Microbiome Project	2022	Nature Genetics	https://doi.org/10.1038/s41588-021-00992-y	Esteban A. Lopera-Maya	Alexandra Zhernakova	sasha.zhernakova@gmail.com; serena.sanna@irgb.cnr.it	Department of Genetics, University of Groningen, University Medical Center Groningen, Groningen, the Netherlands.	We further assess the potential causal relationships between the gut microbiome and dietary habits, biomarkers and disease using Mendelian randomization (MR).	Host genetics are known to influence the gut microbiome, yet their role remains poorly understood.	Two-sample summary-level	Mental health disorders	Anorexia nervosa	Brain	MR-Base ID = ieu-a-45	MR-Base / IEUOpenGWAS	NA	Both	2907	14860	2907	14860	NA	Case-control	European	Gut microbiome	k__Bacteria.p__Actinobacteria.c__Actinobacteria	Lopera-Maya 2022	8 to 84	both	7738	7738	This is the same study as the GWAS	healthy subjects	European samples only	Age, sex and the genetic relationship matrix among participants as covariates	HRC	Only mentioned in heritability estimate methodology that independant mbQTLs were defined through "LD pruning (r2<0.1 in our data set, window size 1Mb using Plink v.1.9 for all SNPs at the three different thresholds: P<5×10−4, P< 1×10−4 and P< 5×10−5	Egger and weighted median ("We further checked that the trait combinations were unlikely to be driven by pleiotropy based on two criteria: (1) the Egger regression intercept was nominally significant (indicating the presence of horizontal pleiotropy), and (2) the weighted median results were not nominally significant (indicating that no single variant influences the result")	Restricted analyses only on the microbial traits for which at least one variant was genome-wide significant (5x10e-8) and clumped further using the clump_data() function but at a lower p-value threshold (p<5x10e-6) with usual thresholds (r2<0.001, 10-Mb window size). If fewer than three variants were clumped, then authors removed the trait combination from analysis	Not mentioned	Not mentioned	Not mentioned	NA	4	NA	Two (at study-wide threshold) and 22 others at genome-wide threshold (5x10e-8) and they mention "a number" that reached a more lenient threshold	Presumably this is some of the 22 others that reached genome-wide threshold, plus they clumped	Not for MR (undertook extensive power analyses for GWAS)	NA	Inverse variance weighted	MR Egger	Weighted median	Leave-one-out			GWAS and actually good selection of SNPs (genome-wide threshold) though shouldn't have restricted to just the microbial traits with at least 3 associated SNPs	Not mentioned	R	TwoSampleMR v0.5.5	No	Not the MR (they do try replication of the GWAS results)	Yes - Benjamini–Hochberg FDR threshold of 0.1 (apparently corresponding to a p-value of <2.805×10−5)	Never mentioned but possibly SD or log SD	Log odds	Beta	0.314	0.15	NA	NA	NA	0.0359	Benjamini-Hochberg	0.784	Literally no limitations	Mention an example of pleiotropy - "Another study found an increase in family Desulfovibrionaceae in individuals with high alcohol consumption, and family Desulfovibrionaceae, genus Desulfovibrio and other related taxa were also associated with increased consumption of alcohol in our DMP cohortsupporting a pleiotropic effect of this locus on both microbiome composition and alcohol intake"	Not mentioned in context of MR	Not mentioned in context of MR	This was the GWAS	Yes they did reverse MR	k__Bacteria.p__Actinobacteria.c__Actinobacteria	Anorexia nervosa	0.314	0.15	NA	NA	NA	0.0359	0.784	NA
1828507192	No	No	Yes	Effect of host genetics on the gut microbiome in 7,738 participants of the Dutch Microbiome Project	2022	Nature Genetics	https://doi.org/10.1038/s41588-021-00992-y	Esteban A. Lopera-Maya	Alexandra Zhernakova	sasha.zhernakova@gmail.com; serena.sanna@irgb.cnr.it	Department of Genetics, University of Groningen, University Medical Center Groningen, Groningen, the Netherlands.	We further assess the potential causal relationships between the gut microbiome and dietary habits, biomarkers and disease using Mendelian randomization (MR).	Host genetics are known to influence the gut microbiome, yet their role remains poorly understood.	Two-sample summary-level	Mental health disorders	Anorexia nervosa	Brain	MR-Base ID = ieu-a-45	MR-Base / IEUOpenGWAS	NA	Both	2907	14860	2907	14860	NA	Case-control	European	Gut microbiome	k__Bacteria.p__Actinobacteria	Lopera-Maya 2022	8 to 84	both	7738	7738	This is the same study as the GWAS	healthy subjects	European samples only	Age, sex and the genetic relationship matrix among participants as covariates	HRC	Only mentioned in heritability estimate methodology that independant mbQTLs were defined through "LD pruning (r2<0.1 in our data set, window size 1Mb using Plink v.1.9 for all SNPs at the three different thresholds: P<5×10−4, P< 1×10−4 and P< 5×10−5	Egger and weighted median ("We further checked that the trait combinations were unlikely to be driven by pleiotropy based on two criteria: (1) the Egger regression intercept was nominally significant (indicating the presence of horizontal pleiotropy), and (2) the weighted median results were not nominally significant (indicating that no single variant influences the result")	Restricted analyses only on the microbial traits for which at least one variant was genome-wide significant (5x10e-8) and clumped further using the clump_data() function but at a lower p-value threshold (p<5x10e-6) with usual thresholds (r2<0.001, 10-Mb window size). If fewer than three variants were clumped, then authors removed the trait combination from analysis	Not mentioned	Not mentioned	Not mentioned	NA	4	NA	Two (at study-wide threshold) and 22 others at genome-wide threshold (5x10e-8) and they mention "a number" that reached a more lenient threshold	Presumably this is some of the 22 others that reached genome-wide threshold, plus they clumped	Not for MR (undertook extensive power analyses for GWAS)	NA	Inverse variance weighted	MR Egger	Weighted median	Leave-one-out			GWAS and actually good selection of SNPs (genome-wide threshold) though shouldn't have restricted to just the microbial traits with at least 3 associated SNPs	Not mentioned	R	TwoSampleMR v0.5.5	No	Not the MR (they do try replication of the GWAS results)	Yes - Benjamini–Hochberg FDR threshold of 0.1 (apparently corresponding to a p-value of <2.805×10−5)	Never mentioned but possibly SD or log SD	Log odds	Beta	0.314	0.15	NA	NA	NA	0.0359	Benjamini-Hochberg	0.784	Literally no limitations	Mention an example of pleiotropy - "Another study found an increase in family Desulfovibrionaceae in individuals with high alcohol consumption, and family Desulfovibrionaceae, genus Desulfovibrio and other related taxa were also associated with increased consumption of alcohol in our DMP cohortsupporting a pleiotropic effect of this locus on both microbiome composition and alcohol intake"	Not mentioned in context of MR	Not mentioned in context of MR	This was the GWAS	Yes they did reverse MR	k__Bacteria.p__Actinobacteria	Anorexia nervosa	0.314	0.15	NA	NA	NA	0.0359	0.784	NA
1828507192	No	No	Yes	Effect of host genetics on the gut microbiome in 7,738 participants of the Dutch Microbiome Project	2022	Nature Genetics	https://doi.org/10.1038/s41588-021-00992-y	Esteban A. Lopera-Maya	Alexandra Zhernakova	sasha.zhernakova@gmail.com; serena.sanna@irgb.cnr.it	Department of Genetics, University of Groningen, University Medical Center Groningen, Groningen, the Netherlands.	We further assess the potential causal relationships between the gut microbiome and dietary habits, biomarkers and disease using Mendelian randomization (MR).	Host genetics are known to influence the gut microbiome, yet their role remains poorly understood.	Two-sample summary-level	Mental health disorders	Anorexia nervosa	Brain	MR-Base ID = ieu-a-45	MR-Base / IEUOpenGWAS	NA	Both	2907	14860	2907	14860	NA	Case-control	European	Gut microbiome	k__Bacteria.p__Actinobacteria.c__Actinobacteria.o__Bifidobacteriales.f__Bifidobacteriaceae.g__Bifidobacterium.s__Bifidobacterium_adolescentis	Lopera-Maya 2022	8 to 84	both	7738	7738	This is the same study as the GWAS	healthy subjects	European samples only	Age, sex and the genetic relationship matrix among participants as covariates	HRC	Only mentioned in heritability estimate methodology that independant mbQTLs were defined through "LD pruning (r2<0.1 in our data set, window size 1Mb using Plink v.1.9 for all SNPs at the three different thresholds: P<5×10−4, P< 1×10−4 and P< 5×10−5	Egger and weighted median ("We further checked that the trait combinations were unlikely to be driven by pleiotropy based on two criteria: (1) the Egger regression intercept was nominally significant (indicating the presence of horizontal pleiotropy), and (2) the weighted median results were not nominally significant (indicating that no single variant influences the result")	Restricted analyses only on the microbial traits for which at least one variant was genome-wide significant (5x10e-8) and clumped further using the clump_data() function but at a lower p-value threshold (p<5x10e-6) with usual thresholds (r2<0.001, 10-Mb window size). If fewer than three variants were clumped, then authors removed the trait combination from analysis	Not mentioned	Not mentioned	Not mentioned	NA	3	NA	Two (at study-wide threshold) and 22 others at genome-wide threshold (5x10e-8) and they mention "a number" that reached a more lenient threshold	Presumably this is some of the 22 others that reached genome-wide threshold, plus they clumped	Not for MR (undertook extensive power analyses for GWAS)	NA	Inverse variance weighted	MR Egger	Weighted median	Leave-one-out			GWAS and actually good selection of SNPs (genome-wide threshold) though shouldn't have restricted to just the microbial traits with at least 3 associated SNPs	Not mentioned	R	TwoSampleMR v0.5.5	No	Not the MR (they do try replication of the GWAS results)	Yes - Benjamini–Hochberg FDR threshold of 0.1 (apparently corresponding to a p-value of <2.805×10−5)	Never mentioned but possibly SD or log SD	Log odds	Beta	0.229	0.146	NA	NA	NA	0.116	Benjamini-Hochberg	0.897	Literally no limitations	Mention an example of pleiotropy - "Another study found an increase in family Desulfovibrionaceae in individuals with high alcohol consumption, and family Desulfovibrionaceae, genus Desulfovibrio and other related taxa were also associated with increased consumption of alcohol in our DMP cohortsupporting a pleiotropic effect of this locus on both microbiome composition and alcohol intake"	Not mentioned in context of MR	Not mentioned in context of MR	This was the GWAS	Yes they did reverse MR	k__Bacteria.p__Actinobacteria.c__Actinobacteria.o__Bifidobacteriales.f__Bifidobacteriaceae.g__Bifidobacterium.s__Bifidobacterium_adolescentis	Anorexia nervosa	0.229	0.146	NA	NA	NA	0.116	0.897	NA
1828507192	No	No	Yes	Effect of host genetics on the gut microbiome in 7,738 participants of the Dutch Microbiome Project	2022	Nature Genetics	https://doi.org/10.1038/s41588-021-00992-y	Esteban A. Lopera-Maya	Alexandra Zhernakova	sasha.zhernakova@gmail.com; serena.sanna@irgb.cnr.it	Department of Genetics, University of Groningen, University Medical Center Groningen, Groningen, the Netherlands.	We further assess the potential causal relationships between the gut microbiome and dietary habits, biomarkers and disease using Mendelian randomization (MR).	Host genetics are known to influence the gut microbiome, yet their role remains poorly understood.	Two-sample summary-level	Mental health disorders	Anorexia nervosa	Brain	MR-Base ID = ieu-a-45	MR-Base / IEUOpenGWAS	NA	Both	2907	14860	2907	14860	NA	Case-control	European	Gut microbiome	PWY.6612..superpathway.of.tetrahydrofolate.biosynthesis	Lopera-Maya 2022	8 to 84	both	7738	7738	This is the same study as the GWAS	healthy subjects	European samples only	Age, sex and the genetic relationship matrix among participants as covariates	HRC	Only mentioned in heritability estimate methodology that independant mbQTLs were defined through "LD pruning (r2<0.1 in our data set, window size 1Mb using Plink v.1.9 for all SNPs at the three different thresholds: P<5×10−4, P< 1×10−4 and P< 5×10−5	Egger and weighted median ("We further checked that the trait combinations were unlikely to be driven by pleiotropy based on two criteria: (1) the Egger regression intercept was nominally significant (indicating the presence of horizontal pleiotropy), and (2) the weighted median results were not nominally significant (indicating that no single variant influences the result")	Restricted analyses only on the microbial traits for which at least one variant was genome-wide significant (5x10e-8) and clumped further using the clump_data() function but at a lower p-value threshold (p<5x10e-6) with usual thresholds (r2<0.001, 10-Mb window size). If fewer than three variants were clumped, then authors removed the trait combination from analysis	Not mentioned	Not mentioned	Not mentioned	NA	4	NA	Two (at study-wide threshold) and 22 others at genome-wide threshold (5x10e-8) and they mention "a number" that reached a more lenient threshold	Presumably this is some of the 22 others that reached genome-wide threshold, plus they clumped	Not for MR (undertook extensive power analyses for GWAS)	NA	Inverse variance weighted	MR Egger	Weighted median	Leave-one-out			GWAS and actually good selection of SNPs (genome-wide threshold) though shouldn't have restricted to just the microbial traits with at least 3 associated SNPs	Not mentioned	R	TwoSampleMR v0.5.5	No	Not the MR (they do try replication of the GWAS results)	Yes - Benjamini–Hochberg FDR threshold of 0.1 (apparently corresponding to a p-value of <2.805×10−5)	Never mentioned but possibly SD or log SD	Log odds	Beta	-0.165	0.15	NA	NA	NA	0.271	Benjamini-Hochberg	0.951	Literally no limitations	Mention an example of pleiotropy - "Another study found an increase in family Desulfovibrionaceae in individuals with high alcohol consumption, and family Desulfovibrionaceae, genus Desulfovibrio and other related taxa were also associated with increased consumption of alcohol in our DMP cohortsupporting a pleiotropic effect of this locus on both microbiome composition and alcohol intake"	Not mentioned in context of MR	Not mentioned in context of MR	This was the GWAS	Yes they did reverse MR	PWY.6612..superpathway.of.tetrahydrofolate.biosynthesis	Anorexia nervosa	-0.165	0.15	NA	NA	NA	0.271	0.951	NA
1828507192	No	No	Yes	Effect of host genetics on the gut microbiome in 7,738 participants of the Dutch Microbiome Project	2022	Nature Genetics	https://doi.org/10.1038/s41588-021-00992-y	Esteban A. Lopera-Maya	Alexandra Zhernakova	sasha.zhernakova@gmail.com; serena.sanna@irgb.cnr.it	Department of Genetics, University of Groningen, University Medical Center Groningen, Groningen, the Netherlands.	We further assess the potential causal relationships between the gut microbiome and dietary habits, biomarkers and disease using Mendelian randomization (MR).	Host genetics are known to influence the gut microbiome, yet their role remains poorly understood.	Two-sample summary-level	Mental health disorders	Anorexia nervosa	Brain	MR-Base ID = ieu-a-45	MR-Base / IEUOpenGWAS	NA	Both	2907	14860	2907	14860	NA	Case-control	European	Gut microbiome	TRPSYN.PWY..L.tryptophan.biosynthesis	Lopera-Maya 2022	8 to 84	both	7738	7738	This is the same study as the GWAS	healthy subjects	European samples only	Age, sex and the genetic relationship matrix among participants as covariates	HRC	Only mentioned in heritability estimate methodology that independant mbQTLs were defined through "LD pruning (r2<0.1 in our data set, window size 1Mb using Plink v.1.9 for all SNPs at the three different thresholds: P<5×10−4, P< 1×10−4 and P< 5×10−5	Egger and weighted median ("We further checked that the trait combinations were unlikely to be driven by pleiotropy based on two criteria: (1) the Egger regression intercept was nominally significant (indicating the presence of horizontal pleiotropy), and (2) the weighted median results were not nominally significant (indicating that no single variant influences the result")	Restricted analyses only on the microbial traits for which at least one variant was genome-wide significant (5x10e-8) and clumped further using the clump_data() function but at a lower p-value threshold (p<5x10e-6) with usual thresholds (r2<0.001, 10-Mb window size). If fewer than three variants were clumped, then authors removed the trait combination from analysis	Not mentioned	Not mentioned	Not mentioned	NA	3	NA	Two (at study-wide threshold) and 22 others at genome-wide threshold (5x10e-8) and they mention "a number" that reached a more lenient threshold	Presumably this is some of the 22 others that reached genome-wide threshold, plus they clumped	Not for MR (undertook extensive power analyses for GWAS)	NA	Inverse variance weighted	MR Egger	Weighted median	Leave-one-out			GWAS and actually good selection of SNPs (genome-wide threshold) though shouldn't have restricted to just the microbial traits with at least 3 associated SNPs	Not mentioned	R	TwoSampleMR v0.5.5	No	Not the MR (they do try replication of the GWAS results)	Yes - Benjamini–Hochberg FDR threshold of 0.1 (apparently corresponding to a p-value of <2.805×10−5)	Never mentioned but possibly SD or log SD	Log odds	Beta	0.205	0.235	NA	NA	NA	0.384	Benjamini-Hochberg	0.968	Literally no limitations	Mention an example of pleiotropy - "Another study found an increase in family Desulfovibrionaceae in individuals with high alcohol consumption, and family Desulfovibrionaceae, genus Desulfovibrio and other related taxa were also associated with increased consumption of alcohol in our DMP cohortsupporting a pleiotropic effect of this locus on both microbiome composition and alcohol intake"	Not mentioned in context of MR	Not mentioned in context of MR	This was the GWAS	Yes they did reverse MR	TRPSYN.PWY..L.tryptophan.biosynthesis	Anorexia nervosa	0.205	0.235	NA	NA	NA	0.384	0.968	NA
1828507192	No	No	Yes	Effect of host genetics on the gut microbiome in 7,738 participants of the Dutch Microbiome Project	2022	Nature Genetics	https://doi.org/10.1038/s41588-021-00992-y	Esteban A. Lopera-Maya	Alexandra Zhernakova	sasha.zhernakova@gmail.com; serena.sanna@irgb.cnr.it	Department of Genetics, University of Groningen, University Medical Center Groningen, Groningen, the Netherlands.	We further assess the potential causal relationships between the gut microbiome and dietary habits, biomarkers and disease using Mendelian randomization (MR).	Host genetics are known to influence the gut microbiome, yet their role remains poorly understood.	Two-sample summary-level	Mental health disorders	Anorexia nervosa	Brain	MR-Base ID = ieu-a-45	MR-Base / IEUOpenGWAS	NA	Both	2907	14860	2907	14860	NA	Case-control	European	Gut microbiome	GLYCOCAT.PWY..glycogen.degradation.I..bacterial.	Lopera-Maya 2022	8 to 84	both	7738	7738	This is the same study as the GWAS	healthy subjects	European samples only	Age, sex and the genetic relationship matrix among participants as covariates	HRC	Only mentioned in heritability estimate methodology that independant mbQTLs were defined through "LD pruning (r2<0.1 in our data set, window size 1Mb using Plink v.1.9 for all SNPs at the three different thresholds: P<5×10−4, P< 1×10−4 and P< 5×10−5	Egger and weighted median ("We further checked that the trait combinations were unlikely to be driven by pleiotropy based on two criteria: (1) the Egger regression intercept was nominally significant (indicating the presence of horizontal pleiotropy), and (2) the weighted median results were not nominally significant (indicating that no single variant influences the result")	Restricted analyses only on the microbial traits for which at least one variant was genome-wide significant (5x10e-8) and clumped further using the clump_data() function but at a lower p-value threshold (p<5x10e-6) with usual thresholds (r2<0.001, 10-Mb window size). If fewer than three variants were clumped, then authors removed the trait combination from analysis	Not mentioned	Not mentioned	Not mentioned	NA	3	NA	Two (at study-wide threshold) and 22 others at genome-wide threshold (5x10e-8) and they mention "a number" that reached a more lenient threshold	Presumably this is some of the 22 others that reached genome-wide threshold, plus they clumped	Not for MR (undertook extensive power analyses for GWAS)	NA	Inverse variance weighted	MR Egger	Weighted median	Leave-one-out			GWAS and actually good selection of SNPs (genome-wide threshold) though shouldn't have restricted to just the microbial traits with at least 3 associated SNPs	Not mentioned	R	TwoSampleMR v0.5.5	No	Not the MR (they do try replication of the GWAS results)	Yes - Benjamini–Hochberg FDR threshold of 0.1 (apparently corresponding to a p-value of <2.805×10−5)	Never mentioned but possibly SD or log SD	Log odds	Beta	-0.146	0.222	NA	NA	NA	0.511	Benjamini-Hochberg	0.971	Literally no limitations	Mention an example of pleiotropy - "Another study found an increase in family Desulfovibrionaceae in individuals with high alcohol consumption, and family Desulfovibrionaceae, genus Desulfovibrio and other related taxa were also associated with increased consumption of alcohol in our DMP cohortsupporting a pleiotropic effect of this locus on both microbiome composition and alcohol intake"	Not mentioned in context of MR	Not mentioned in context of MR	This was the GWAS	Yes they did reverse MR	GLYCOCAT.PWY..glycogen.degradation.I..bacterial.	Anorexia nervosa	-0.146	0.222	NA	NA	NA	0.511	0.971	NA
1828507192	No	No	Yes	Effect of host genetics on the gut microbiome in 7,738 participants of the Dutch Microbiome Project	2022	Nature Genetics	https://doi.org/10.1038/s41588-021-00992-y	Esteban A. Lopera-Maya	Alexandra Zhernakova	sasha.zhernakova@gmail.com; serena.sanna@irgb.cnr.it	Department of Genetics, University of Groningen, University Medical Center Groningen, Groningen, the Netherlands.	We further assess the potential causal relationships between the gut microbiome and dietary habits, biomarkers and disease using Mendelian randomization (MR).	Host genetics are known to influence the gut microbiome, yet their role remains poorly understood.	Two-sample summary-level	Mental health disorders	Anorexia nervosa	Brain	MR-Base ID = ieu-a-45	MR-Base / IEUOpenGWAS	NA	Both	2907	14860	2907	14860	NA	Case-control	European	Gut microbiome	k__Bacteria.p__Actinobacteria.c__Actinobacteria.o__Bifidobacteriales.f__Bifidobacteriaceae.g__Bifidobacterium.s__Bifidobacterium_longum	Lopera-Maya 2022	8 to 84	both	7738	7738	This is the same study as the GWAS	healthy subjects	European samples only	Age, sex and the genetic relationship matrix among participants as covariates	HRC	Only mentioned in heritability estimate methodology that independant mbQTLs were defined through "LD pruning (r2<0.1 in our data set, window size 1Mb using Plink v.1.9 for all SNPs at the three different thresholds: P<5×10−4, P< 1×10−4 and P< 5×10−5	Egger and weighted median ("We further checked that the trait combinations were unlikely to be driven by pleiotropy based on two criteria: (1) the Egger regression intercept was nominally significant (indicating the presence of horizontal pleiotropy), and (2) the weighted median results were not nominally significant (indicating that no single variant influences the result")	Restricted analyses only on the microbial traits for which at least one variant was genome-wide significant (5x10e-8) and clumped further using the clump_data() function but at a lower p-value threshold (p<5x10e-6) with usual thresholds (r2<0.001, 10-Mb window size). If fewer than three variants were clumped, then authors removed the trait combination from analysis	Not mentioned	Not mentioned	Not mentioned	NA	3	NA	Two (at study-wide threshold) and 22 others at genome-wide threshold (5x10e-8) and they mention "a number" that reached a more lenient threshold	Presumably this is some of the 22 others that reached genome-wide threshold, plus they clumped	Not for MR (undertook extensive power analyses for GWAS)	NA	Inverse variance weighted	MR Egger	Weighted median	Leave-one-out			GWAS and actually good selection of SNPs (genome-wide threshold) though shouldn't have restricted to just the microbial traits with at least 3 associated SNPs	Not mentioned	R	TwoSampleMR v0.5.5	No	Not the MR (they do try replication of the GWAS results)	Yes - Benjamini–Hochberg FDR threshold of 0.1 (apparently corresponding to a p-value of <2.805×10−5)	Never mentioned but possibly SD or log SD	Log odds	Beta	-0.0956	0.243	NA	NA	NA	0.694	Benjamini-Hochberg	0.989	Literally no limitations	Mention an example of pleiotropy - "Another study found an increase in family Desulfovibrionaceae in individuals with high alcohol consumption, and family Desulfovibrionaceae, genus Desulfovibrio and other related taxa were also associated with increased consumption of alcohol in our DMP cohortsupporting a pleiotropic effect of this locus on both microbiome composition and alcohol intake"	Not mentioned in context of MR	Not mentioned in context of MR	This was the GWAS	Yes they did reverse MR	k__Bacteria.p__Actinobacteria.c__Actinobacteria.o__Bifidobacteriales.f__Bifidobacteriaceae.g__Bifidobacterium.s__Bifidobacterium_longum	Anorexia nervosa	-0.0956	0.243	NA	NA	NA	0.694	0.989	NA
1828507192	No	No	Yes	Effect of host genetics on the gut microbiome in 7,738 participants of the Dutch Microbiome Project	2022	Nature Genetics	https://doi.org/10.1038/s41588-021-00992-y	Esteban A. Lopera-Maya	Alexandra Zhernakova	sasha.zhernakova@gmail.com; serena.sanna@irgb.cnr.it	Department of Genetics, University of Groningen, University Medical Center Groningen, Groningen, the Netherlands.	We further assess the potential causal relationships between the gut microbiome and dietary habits, biomarkers and disease using Mendelian randomization (MR).	Host genetics are known to influence the gut microbiome, yet their role remains poorly understood.	Two-sample summary-level	Mental health disorders	Anorexia nervosa	Brain	MR-Base ID = ieu-a-45	MR-Base / IEUOpenGWAS	NA	Both	2907	14860	2907	14860	NA	Case-control	European	Gut microbiome	PWY.6353..purine.nucleotides.degradation.II..aerobic.	Lopera-Maya 2022	8 to 84	both	7738	7738	This is the same study as the GWAS	healthy subjects	European samples only	Age, sex and the genetic relationship matrix among participants as covariates	HRC	Only mentioned in heritability estimate methodology that independant mbQTLs were defined through "LD pruning (r2<0.1 in our data set, window size 1Mb using Plink v.1.9 for all SNPs at the three different thresholds: P<5×10−4, P< 1×10−4 and P< 5×10−5	Egger and weighted median ("We further checked that the trait combinations were unlikely to be driven by pleiotropy based on two criteria: (1) the Egger regression intercept was nominally significant (indicating the presence of horizontal pleiotropy), and (2) the weighted median results were not nominally significant (indicating that no single variant influences the result")	Restricted analyses only on the microbial traits for which at least one variant was genome-wide significant (5x10e-8) and clumped further using the clump_data() function but at a lower p-value threshold (p<5x10e-6) with usual thresholds (r2<0.001, 10-Mb window size). If fewer than three variants were clumped, then authors removed the trait combination from analysis	Not mentioned	Not mentioned	Not mentioned	NA	7	NA	Two (at study-wide threshold) and 22 others at genome-wide threshold (5x10e-8) and they mention "a number" that reached a more lenient threshold	Presumably this is some of the 22 others that reached genome-wide threshold, plus they clumped	Not for MR (undertook extensive power analyses for GWAS)	NA	Inverse variance weighted	MR Egger	Weighted median	Leave-one-out			GWAS and actually good selection of SNPs (genome-wide threshold) though shouldn't have restricted to just the microbial traits with at least 3 associated SNPs	Not mentioned	R	TwoSampleMR v0.5.5	No	Not the MR (they do try replication of the GWAS results)	Yes - Benjamini–Hochberg FDR threshold of 0.1 (apparently corresponding to a p-value of <2.805×10−5)	Never mentioned but possibly SD or log SD	Log odds	Beta	-0.0328	0.139	NA	NA	NA	0.813	Benjamini-Hochberg	0.989	Literally no limitations	Mention an example of pleiotropy - "Another study found an increase in family Desulfovibrionaceae in individuals with high alcohol consumption, and family Desulfovibrionaceae, genus Desulfovibrio and other related taxa were also associated with increased consumption of alcohol in our DMP cohortsupporting a pleiotropic effect of this locus on both microbiome composition and alcohol intake"	Not mentioned in context of MR	Not mentioned in context of MR	This was the GWAS	Yes they did reverse MR	PWY.6353..purine.nucleotides.degradation.II..aerobic.	Anorexia nervosa	-0.0328	0.139	NA	NA	NA	0.813	0.989	NA
1828507192	No	No	Yes	Effect of host genetics on the gut microbiome in 7,738 participants of the Dutch Microbiome Project	2022	Nature Genetics	https://doi.org/10.1038/s41588-021-00992-y	Esteban A. Lopera-Maya	Alexandra Zhernakova	sasha.zhernakova@gmail.com; serena.sanna@irgb.cnr.it	Department of Genetics, University of Groningen, University Medical Center Groningen, Groningen, the Netherlands.	We further assess the potential causal relationships between the gut microbiome and dietary habits, biomarkers and disease using Mendelian randomization (MR).	Host genetics are known to influence the gut microbiome, yet their role remains poorly understood.	Two-sample summary-level	Mental health disorders	Anorexia nervosa	Brain	MR-Base ID = ieu-a-45	MR-Base / IEUOpenGWAS	NA	Both	2907	14860	2907	14860	NA	Case-control	European	Gut microbiome	PWY.7209..superpathway.of.pyrimidine.ribonucleosides.degradation	Lopera-Maya 2022	8 to 84	both	7738	7738	This is the same study as the GWAS	healthy subjects	European samples only	Age, sex and the genetic relationship matrix among participants as covariates	HRC	Only mentioned in heritability estimate methodology that independant mbQTLs were defined through "LD pruning (r2<0.1 in our data set, window size 1Mb using Plink v.1.9 for all SNPs at the three different thresholds: P<5×10−4, P< 1×10−4 and P< 5×10−5	Egger and weighted median ("We further checked that the trait combinations were unlikely to be driven by pleiotropy based on two criteria: (1) the Egger regression intercept was nominally significant (indicating the presence of horizontal pleiotropy), and (2) the weighted median results were not nominally significant (indicating that no single variant influences the result")	Restricted analyses only on the microbial traits for which at least one variant was genome-wide significant (5x10e-8) and clumped further using the clump_data() function but at a lower p-value threshold (p<5x10e-6) with usual thresholds (r2<0.001, 10-Mb window size). If fewer than three variants were clumped, then authors removed the trait combination from analysis	Not mentioned	Not mentioned	Not mentioned	NA	3	NA	Two (at study-wide threshold) and 22 others at genome-wide threshold (5x10e-8) and they mention "a number" that reached a more lenient threshold	Presumably this is some of the 22 others that reached genome-wide threshold, plus they clumped	Not for MR (undertook extensive power analyses for GWAS)	NA	Inverse variance weighted	MR Egger	Weighted median	Leave-one-out			GWAS and actually good selection of SNPs (genome-wide threshold) though shouldn't have restricted to just the microbial traits with at least 3 associated SNPs	Not mentioned	R	TwoSampleMR v0.5.5	No	Not the MR (they do try replication of the GWAS results)	Yes - Benjamini–Hochberg FDR threshold of 0.1 (apparently corresponding to a p-value of <2.805×10−5)	Never mentioned but possibly SD or log SD	Log odds	Beta	-0.0488	0.172	NA	NA	NA	0.777	Benjamini-Hochberg	0.989	Literally no limitations	Mention an example of pleiotropy - "Another study found an increase in family Desulfovibrionaceae in individuals with high alcohol consumption, and family Desulfovibrionaceae, genus Desulfovibrio and other related taxa were also associated with increased consumption of alcohol in our DMP cohortsupporting a pleiotropic effect of this locus on both microbiome composition and alcohol intake"	Not mentioned in context of MR	Not mentioned in context of MR	This was the GWAS	Yes they did reverse MR	PWY.7209..superpathway.of.pyrimidine.ribonucleosides.degradation	Anorexia nervosa	-0.0488	0.172	NA	NA	NA	0.777	0.989	NA
1828507192	No	No	Yes	Effect of host genetics on the gut microbiome in 7,738 participants of the Dutch Microbiome Project	2022	Nature Genetics	https://doi.org/10.1038/s41588-021-00992-y	Esteban A. Lopera-Maya	Alexandra Zhernakova	sasha.zhernakova@gmail.com; serena.sanna@irgb.cnr.it	Department of Genetics, University of Groningen, University Medical Center Groningen, Groningen, the Netherlands.	We further assess the potential causal relationships between the gut microbiome and dietary habits, biomarkers and disease using Mendelian randomization (MR).	Host genetics are known to influence the gut microbiome, yet their role remains poorly understood.	Two-sample summary-level	Mental health disorders	Anorexia nervosa	Brain	MR-Base ID = ieu-a-45	MR-Base / IEUOpenGWAS	NA	Both	2907	14860	2907	14860	NA	Case-control	European	Gut microbiome	PWY.6147..6.hydroxymethyl.dihydropterin.diphosphate.biosynthesis.I	Lopera-Maya 2022	8 to 84	both	7738	7738	This is the same study as the GWAS	healthy subjects	European samples only	Age, sex and the genetic relationship matrix among participants as covariates	HRC	Only mentioned in heritability estimate methodology that independant mbQTLs were defined through "LD pruning (r2<0.1 in our data set, window size 1Mb using Plink v.1.9 for all SNPs at the three different thresholds: P<5×10−4, P< 1×10−4 and P< 5×10−5	Egger and weighted median ("We further checked that the trait combinations were unlikely to be driven by pleiotropy based on two criteria: (1) the Egger regression intercept was nominally significant (indicating the presence of horizontal pleiotropy), and (2) the weighted median results were not nominally significant (indicating that no single variant influences the result")	Restricted analyses only on the microbial traits for which at least one variant was genome-wide significant (5x10e-8) and clumped further using the clump_data() function but at a lower p-value threshold (p<5x10e-6) with usual thresholds (r2<0.001, 10-Mb window size). If fewer than three variants were clumped, then authors removed the trait combination from analysis	Not mentioned	Not mentioned	Not mentioned	NA	3	NA	Two (at study-wide threshold) and 22 others at genome-wide threshold (5x10e-8) and they mention "a number" that reached a more lenient threshold	Presumably this is some of the 22 others that reached genome-wide threshold, plus they clumped	Not for MR (undertook extensive power analyses for GWAS)	NA	Inverse variance weighted	MR Egger	Weighted median	Leave-one-out			GWAS and actually good selection of SNPs (genome-wide threshold) though shouldn't have restricted to just the microbial traits with at least 3 associated SNPs	Not mentioned	R	TwoSampleMR v0.5.5	No	Not the MR (they do try replication of the GWAS results)	Yes - Benjamini–Hochberg FDR threshold of 0.1 (apparently corresponding to a p-value of <2.805×10−5)	Never mentioned but possibly SD or log SD	Log odds	Beta	0.0337	0.208	NA	NA	NA	0.872	Benjamini-Hochberg	0.992	Literally no limitations	Mention an example of pleiotropy - "Another study found an increase in family Desulfovibrionaceae in individuals with high alcohol consumption, and family Desulfovibrionaceae, genus Desulfovibrio and other related taxa were also associated with increased consumption of alcohol in our DMP cohortsupporting a pleiotropic effect of this locus on both microbiome composition and alcohol intake"	Not mentioned in context of MR	Not mentioned in context of MR	This was the GWAS	Yes they did reverse MR	PWY.6147..6.hydroxymethyl.dihydropterin.diphosphate.biosynthesis.I	Anorexia nervosa	0.0337	0.208	NA	NA	NA	0.872	0.992	NA
1828507192	No	No	Yes	Effect of host genetics on the gut microbiome in 7,738 participants of the Dutch Microbiome Project	2022	Nature Genetics	https://doi.org/10.1038/s41588-021-00992-y	Esteban A. Lopera-Maya	Alexandra Zhernakova	sasha.zhernakova@gmail.com; serena.sanna@irgb.cnr.it	Department of Genetics, University of Groningen, University Medical Center Groningen, Groningen, the Netherlands.	We further assess the potential causal relationships between the gut microbiome and dietary habits, biomarkers and disease using Mendelian randomization (MR).	Host genetics are known to influence the gut microbiome, yet their role remains poorly understood.	Two-sample summary-level	Mental health disorders	Anorexia nervosa	Brain	MR-Base ID = ieu-a-45	MR-Base / IEUOpenGWAS	NA	Both	2907	14860	2907	14860	NA	Case-control	European	Gut microbiome	HISDEG.PWY..L.histidine.degradation.I	Lopera-Maya 2022	8 to 84	both	7738	7738	This is the same study as the GWAS	healthy subjects	European samples only	Age, sex and the genetic relationship matrix among participants as covariates	HRC	Only mentioned in heritability estimate methodology that independant mbQTLs were defined through "LD pruning (r2<0.1 in our data set, window size 1Mb using Plink v.1.9 for all SNPs at the three different thresholds: P<5×10−4, P< 1×10−4 and P< 5×10−5	Egger and weighted median ("We further checked that the trait combinations were unlikely to be driven by pleiotropy based on two criteria: (1) the Egger regression intercept was nominally significant (indicating the presence of horizontal pleiotropy), and (2) the weighted median results were not nominally significant (indicating that no single variant influences the result")	Restricted analyses only on the microbial traits for which at least one variant was genome-wide significant (5x10e-8) and clumped further using the clump_data() function but at a lower p-value threshold (p<5x10e-6) with usual thresholds (r2<0.001, 10-Mb window size). If fewer than three variants were clumped, then authors removed the trait combination from analysis	Not mentioned	Not mentioned	Not mentioned	NA	6	NA	Two (at study-wide threshold) and 22 others at genome-wide threshold (5x10e-8) and they mention "a number" that reached a more lenient threshold	Presumably this is some of the 22 others that reached genome-wide threshold, plus they clumped	Not for MR (undertook extensive power analyses for GWAS)	NA	Inverse variance weighted	MR Egger	Weighted median	Leave-one-out			GWAS and actually good selection of SNPs (genome-wide threshold) though shouldn't have restricted to just the microbial traits with at least 3 associated SNPs	Not mentioned	R	TwoSampleMR v0.5.5	No	Not the MR (they do try replication of the GWAS results)	Yes - Benjamini–Hochberg FDR threshold of 0.1 (apparently corresponding to a p-value of <2.805×10−5)	Never mentioned but possibly SD or log SD	Log odds	Beta	0.0235	0.153	NA	NA	NA	0.878	Benjamini-Hochberg	0.994	Literally no limitations	Mention an example of pleiotropy - "Another study found an increase in family Desulfovibrionaceae in individuals with high alcohol consumption, and family Desulfovibrionaceae, genus Desulfovibrio and other related taxa were also associated with increased consumption of alcohol in our DMP cohortsupporting a pleiotropic effect of this locus on both microbiome composition and alcohol intake"	Not mentioned in context of MR	Not mentioned in context of MR	This was the GWAS	Yes they did reverse MR	HISDEG.PWY..L.histidine.degradation.I	Anorexia nervosa	0.0235	0.153	NA	NA	NA	0.878	0.994	NA
1828507192	No	No	Yes	Effect of host genetics on the gut microbiome in 7,738 participants of the Dutch Microbiome Project	2022	Nature Genetics	https://doi.org/10.1038/s41588-021-00992-y	Esteban A. Lopera-Maya	Alexandra Zhernakova	sasha.zhernakova@gmail.com; serena.sanna@irgb.cnr.it	Department of Genetics, University of Groningen, University Medical Center Groningen, Groningen, the Netherlands.	We further assess the potential causal relationships between the gut microbiome and dietary habits, biomarkers and disease using Mendelian randomization (MR).	Host genetics are known to influence the gut microbiome, yet their role remains poorly understood.	Two-sample summary-level	Mental health disorders	Anorexia nervosa	Brain	MR-Base ID = ieu-a-45	MR-Base / IEUOpenGWAS	NA	Both	2907	14860	2907	14860	NA	Case-control	European	Gut microbiome	k__Bacteria.p__Actinobacteria.c__Actinobacteria.o__Bifidobacteriales.f__Bifidobacteriaceae.g__Bifidobacterium.s__Bifidobacterium_bifidum	Lopera-Maya 2022	8 to 84	both	7738	7738	This is the same study as the GWAS	healthy subjects	European samples only	Age, sex and the genetic relationship matrix among participants as covariates	HRC	Only mentioned in heritability estimate methodology that independant mbQTLs were defined through "LD pruning (r2<0.1 in our data set, window size 1Mb using Plink v.1.9 for all SNPs at the three different thresholds: P<5×10−4, P< 1×10−4 and P< 5×10−5	Egger and weighted median ("We further checked that the trait combinations were unlikely to be driven by pleiotropy based on two criteria: (1) the Egger regression intercept was nominally significant (indicating the presence of horizontal pleiotropy), and (2) the weighted median results were not nominally significant (indicating that no single variant influences the result")	Restricted analyses only on the microbial traits for which at least one variant was genome-wide significant (5x10e-8) and clumped further using the clump_data() function but at a lower p-value threshold (p<5x10e-6) with usual thresholds (r2<0.001, 10-Mb window size). If fewer than three variants were clumped, then authors removed the trait combination from analysis	Not mentioned	Not mentioned	Not mentioned	NA	4	NA	Two (at study-wide threshold) and 22 others at genome-wide threshold (5x10e-8) and they mention "a number" that reached a more lenient threshold	Presumably this is some of the 22 others that reached genome-wide threshold, plus they clumped	Not for MR (undertook extensive power analyses for GWAS)	NA	Inverse variance weighted	MR Egger	Weighted median	Leave-one-out			GWAS and actually good selection of SNPs (genome-wide threshold) though shouldn't have restricted to just the microbial traits with at least 3 associated SNPs	Not mentioned	R	TwoSampleMR v0.5.5	No	Not the MR (they do try replication of the GWAS results)	Yes - Benjamini–Hochberg FDR threshold of 0.1 (apparently corresponding to a p-value of <2.805×10−5)	Never mentioned but possibly SD or log SD	Log odds	Beta	-0.017	0.119	NA	NA	NA	0.886	Benjamini-Hochberg	0.995	Literally no limitations	Mention an example of pleiotropy - "Another study found an increase in family Desulfovibrionaceae in individuals with high alcohol consumption, and family Desulfovibrionaceae, genus Desulfovibrio and other related taxa were also associated with increased consumption of alcohol in our DMP cohortsupporting a pleiotropic effect of this locus on both microbiome composition and alcohol intake"	Not mentioned in context of MR	Not mentioned in context of MR	This was the GWAS	Yes they did reverse MR	k__Bacteria.p__Actinobacteria.c__Actinobacteria.o__Bifidobacteriales.f__Bifidobacteriaceae.g__Bifidobacterium.s__Bifidobacterium_bifidum	Anorexia nervosa	-0.017	0.119	NA	NA	NA	0.886	0.995	NA
1828507192	No	No	Yes	Effect of host genetics on the gut microbiome in 7,738 participants of the Dutch Microbiome Project	2022	Nature Genetics	https://doi.org/10.1038/s41588-021-00992-y	Esteban A. Lopera-Maya	Alexandra Zhernakova	sasha.zhernakova@gmail.com; serena.sanna@irgb.cnr.it	Department of Genetics, University of Groningen, University Medical Center Groningen, Groningen, the Netherlands.	We further assess the potential causal relationships between the gut microbiome and dietary habits, biomarkers and disease using Mendelian randomization (MR).	Host genetics are known to influence the gut microbiome, yet their role remains poorly understood.	Two-sample summary-level	Mental health disorders	Anorexia nervosa	Brain	MR-Base ID = ieu-a-45	MR-Base / IEUOpenGWAS	NA	Both	2907	14860	2907	14860	NA	Case-control	European	Gut microbiome	PWY.6708..ubiquinol.8.biosynthesis..prokaryotic.	Lopera-Maya 2022	8 to 84	both	7738	7738	This is the same study as the GWAS	healthy subjects	European samples only	Age, sex and the genetic relationship matrix among participants as covariates	HRC	Only mentioned in heritability estimate methodology that independant mbQTLs were defined through "LD pruning (r2<0.1 in our data set, window size 1Mb using Plink v.1.9 for all SNPs at the three different thresholds: P<5×10−4, P< 1×10−4 and P< 5×10−5	Egger and weighted median ("We further checked that the trait combinations were unlikely to be driven by pleiotropy based on two criteria: (1) the Egger regression intercept was nominally significant (indicating the presence of horizontal pleiotropy), and (2) the weighted median results were not nominally significant (indicating that no single variant influences the result")	Restricted analyses only on the microbial traits for which at least one variant was genome-wide significant (5x10e-8) and clumped further using the clump_data() function but at a lower p-value threshold (p<5x10e-6) with usual thresholds (r2<0.001, 10-Mb window size). If fewer than three variants were clumped, then authors removed the trait combination from analysis	Not mentioned	Not mentioned	Not mentioned	NA	3	NA	Two (at study-wide threshold) and 22 others at genome-wide threshold (5x10e-8) and they mention "a number" that reached a more lenient threshold	Presumably this is some of the 22 others that reached genome-wide threshold, plus they clumped	Not for MR (undertook extensive power analyses for GWAS)	NA	Inverse variance weighted	MR Egger	Weighted median	Leave-one-out			GWAS and actually good selection of SNPs (genome-wide threshold) though shouldn't have restricted to just the microbial traits with at least 3 associated SNPs	Not mentioned	R	TwoSampleMR v0.5.5	No	Not the MR (they do try replication of the GWAS results)	Yes - Benjamini–Hochberg FDR threshold of 0.1 (apparently corresponding to a p-value of <2.805×10−5)	Never mentioned but possibly SD or log SD	Log odds	Beta	-0.0189	0.137	NA	NA	NA	0.89	Benjamini-Hochberg	0.995	Literally no limitations	Mention an example of pleiotropy - "Another study found an increase in family Desulfovibrionaceae in individuals with high alcohol consumption, and family Desulfovibrionaceae, genus Desulfovibrio and other related taxa were also associated with increased consumption of alcohol in our DMP cohortsupporting a pleiotropic effect of this locus on both microbiome composition and alcohol intake"	Not mentioned in context of MR	Not mentioned in context of MR	This was the GWAS	Yes they did reverse MR	PWY.6708..ubiquinol.8.biosynthesis..prokaryotic.	Anorexia nervosa	-0.0189	0.137	NA	NA	NA	0.89	0.995	NA
1828507192	No	No	Yes	Effect of host genetics on the gut microbiome in 7,738 participants of the Dutch Microbiome Project	2022	Nature Genetics	https://doi.org/10.1038/s41588-021-00992-y	Esteban A. Lopera-Maya	Alexandra Zhernakova	sasha.zhernakova@gmail.com; serena.sanna@irgb.cnr.it	Department of Genetics, University of Groningen, University Medical Center Groningen, Groningen, the Netherlands.	We further assess the potential causal relationships between the gut microbiome and dietary habits, biomarkers and disease using Mendelian randomization (MR).	Host genetics are known to influence the gut microbiome, yet their role remains poorly understood.	Two-sample summary-level	Mental health disorders	Anorexia nervosa	Brain	MR-Base ID = ieu-a-45	MR-Base / IEUOpenGWAS	NA	Both	2907	14860	2907	14860	NA	Case-control	European	Gut microbiome	k__Bacteria.p__Actinobacteria.c__Actinobacteria.o__Coriobacteriales.f__Coriobacteriaceae	Lopera-Maya 2022	8 to 84	both	7738	7738	This is the same study as the GWAS	healthy subjects	European samples only	Age, sex and the genetic relationship matrix among participants as covariates	HRC	Only mentioned in heritability estimate methodology that independant mbQTLs were defined through "LD pruning (r2<0.1 in our data set, window size 1Mb using Plink v.1.9 for all SNPs at the three different thresholds: P<5×10−4, P< 1×10−4 and P< 5×10−5	Egger and weighted median ("We further checked that the trait combinations were unlikely to be driven by pleiotropy based on two criteria: (1) the Egger regression intercept was nominally significant (indicating the presence of horizontal pleiotropy), and (2) the weighted median results were not nominally significant (indicating that no single variant influences the result")	Restricted analyses only on the microbial traits for which at least one variant was genome-wide significant (5x10e-8) and clumped further using the clump_data() function but at a lower p-value threshold (p<5x10e-6) with usual thresholds (r2<0.001, 10-Mb window size). If fewer than three variants were clumped, then authors removed the trait combination from analysis	Not mentioned	Not mentioned	Not mentioned	NA	3	NA	Two (at study-wide threshold) and 22 others at genome-wide threshold (5x10e-8) and they mention "a number" that reached a more lenient threshold	Presumably this is some of the 22 others that reached genome-wide threshold, plus they clumped	Not for MR (undertook extensive power analyses for GWAS)	NA	Inverse variance weighted	MR Egger	Weighted median	Leave-one-out			GWAS and actually good selection of SNPs (genome-wide threshold) though shouldn't have restricted to just the microbial traits with at least 3 associated SNPs	Not mentioned	R	TwoSampleMR v0.5.5	No	Not the MR (they do try replication of the GWAS results)	Yes - Benjamini–Hochberg FDR threshold of 0.1 (apparently corresponding to a p-value of <2.805×10−5)	Never mentioned but possibly SD or log SD	Log odds	Beta	0.0673	0.647	NA	NA	NA	0.917	Benjamini-Hochberg	0.998	Literally no limitations	Mention an example of pleiotropy - "Another study found an increase in family Desulfovibrionaceae in individuals with high alcohol consumption, and family Desulfovibrionaceae, genus Desulfovibrio and other related taxa were also associated with increased consumption of alcohol in our DMP cohortsupporting a pleiotropic effect of this locus on both microbiome composition and alcohol intake"	Not mentioned in context of MR	Not mentioned in context of MR	This was the GWAS	Yes they did reverse MR	k__Bacteria.p__Actinobacteria.c__Actinobacteria.o__Coriobacteriales.f__Coriobacteriaceae	Anorexia nervosa	0.0673	0.647	NA	NA	NA	0.917	0.998	NA
1828507192	No	No	Yes	Effect of host genetics on the gut microbiome in 7,738 participants of the Dutch Microbiome Project	2022	Nature Genetics	https://doi.org/10.1038/s41588-021-00992-y	Esteban A. Lopera-Maya	Alexandra Zhernakova	sasha.zhernakova@gmail.com; serena.sanna@irgb.cnr.it	Department of Genetics, University of Groningen, University Medical Center Groningen, Groningen, the Netherlands.	We further assess the potential causal relationships between the gut microbiome and dietary habits, biomarkers and disease using Mendelian randomization (MR).	Host genetics are known to influence the gut microbiome, yet their role remains poorly understood.	Two-sample summary-level	Mental health disorders	Anorexia nervosa	Brain	MR-Base ID = ieu-a-45	MR-Base / IEUOpenGWAS	NA	Both	2907	14860	2907	14860	NA	Case-control	European	Gut microbiome	k__Bacteria.p__Actinobacteria.c__Actinobacteria.o__Coriobacteriales	Lopera-Maya 2022	8 to 84	both	7738	7738	This is the same study as the GWAS	healthy subjects	European samples only	Age, sex and the genetic relationship matrix among participants as covariates	HRC	Only mentioned in heritability estimate methodology that independant mbQTLs were defined through "LD pruning (r2<0.1 in our data set, window size 1Mb using Plink v.1.9 for all SNPs at the three different thresholds: P<5×10−4, P< 1×10−4 and P< 5×10−5	Egger and weighted median ("We further checked that the trait combinations were unlikely to be driven by pleiotropy based on two criteria: (1) the Egger regression intercept was nominally significant (indicating the presence of horizontal pleiotropy), and (2) the weighted median results were not nominally significant (indicating that no single variant influences the result")	Restricted analyses only on the microbial traits for which at least one variant was genome-wide significant (5x10e-8) and clumped further using the clump_data() function but at a lower p-value threshold (p<5x10e-6) with usual thresholds (r2<0.001, 10-Mb window size). If fewer than three variants were clumped, then authors removed the trait combination from analysis	Not mentioned	Not mentioned	Not mentioned	NA	3	NA	Two (at study-wide threshold) and 22 others at genome-wide threshold (5x10e-8) and they mention "a number" that reached a more lenient threshold	Presumably this is some of the 22 others that reached genome-wide threshold, plus they clumped	Not for MR (undertook extensive power analyses for GWAS)	NA	Inverse variance weighted	MR Egger	Weighted median	Leave-one-out			GWAS and actually good selection of SNPs (genome-wide threshold) though shouldn't have restricted to just the microbial traits with at least 3 associated SNPs	Not mentioned	R	TwoSampleMR v0.5.5	No	Not the MR (they do try replication of the GWAS results)	Yes - Benjamini–Hochberg FDR threshold of 0.1 (apparently corresponding to a p-value of <2.805×10−5)	Never mentioned but possibly SD or log SD	Log odds	Beta	0.0672	0.647	NA	NA	NA	0.917	Benjamini-Hochberg	0.998	Literally no limitations	Mention an example of pleiotropy - "Another study found an increase in family Desulfovibrionaceae in individuals with high alcohol consumption, and family Desulfovibrionaceae, genus Desulfovibrio and other related taxa were also associated with increased consumption of alcohol in our DMP cohortsupporting a pleiotropic effect of this locus on both microbiome composition and alcohol intake"	Not mentioned in context of MR	Not mentioned in context of MR	This was the GWAS	Yes they did reverse MR	k__Bacteria.p__Actinobacteria.c__Actinobacteria.o__Coriobacteriales	Anorexia nervosa	0.0672	0.647	NA	NA	NA	0.917	0.998	NA
1828507192	No	No	Yes	Effect of host genetics on the gut microbiome in 7,738 participants of the Dutch Microbiome Project	2022	Nature Genetics	https://doi.org/10.1038/s41588-021-00992-y	Esteban A. Lopera-Maya	Alexandra Zhernakova	sasha.zhernakova@gmail.com; serena.sanna@irgb.cnr.it	Department of Genetics, University of Groningen, University Medical Center Groningen, Groningen, the Netherlands.	We further assess the potential causal relationships between the gut microbiome and dietary habits, biomarkers and disease using Mendelian randomization (MR).	Host genetics are known to influence the gut microbiome, yet their role remains poorly understood.	Two-sample summary-level	Mental health disorders	Anorexia nervosa	Brain	MR-Base ID = ieu-a-45	MR-Base / IEUOpenGWAS	NA	Both	2907	14860	2907	14860	NA	Case-control	European	Gut microbiome	PWY_REDCITCYC..TCA.cycle.VIII..helicobacter.	Lopera-Maya 2022	8 to 84	both	7738	7738	This is the same study as the GWAS	healthy subjects	European samples only	Age, sex and the genetic relationship matrix among participants as covariates	HRC	Only mentioned in heritability estimate methodology that independant mbQTLs were defined through "LD pruning (r2<0.1 in our data set, window size 1Mb using Plink v.1.9 for all SNPs at the three different thresholds: P<5×10−4, P< 1×10−4 and P< 5×10−5	Egger and weighted median ("We further checked that the trait combinations were unlikely to be driven by pleiotropy based on two criteria: (1) the Egger regression intercept was nominally significant (indicating the presence of horizontal pleiotropy), and (2) the weighted median results were not nominally significant (indicating that no single variant influences the result")	Restricted analyses only on the microbial traits for which at least one variant was genome-wide significant (5x10e-8) and clumped further using the clump_data() function but at a lower p-value threshold (p<5x10e-6) with usual thresholds (r2<0.001, 10-Mb window size). If fewer than three variants were clumped, then authors removed the trait combination from analysis	Not mentioned	Not mentioned	Not mentioned	NA	3	NA	Two (at study-wide threshold) and 22 others at genome-wide threshold (5x10e-8) and they mention "a number" that reached a more lenient threshold	Presumably this is some of the 22 others that reached genome-wide threshold, plus they clumped	Not for MR (undertook extensive power analyses for GWAS)	NA	Inverse variance weighted	MR Egger	Weighted median	Leave-one-out			GWAS and actually good selection of SNPs (genome-wide threshold) though shouldn't have restricted to just the microbial traits with at least 3 associated SNPs	Not mentioned	R	TwoSampleMR v0.5.5	No	Not the MR (they do try replication of the GWAS results)	Yes - Benjamini–Hochberg FDR threshold of 0.1 (apparently corresponding to a p-value of <2.805×10−5)	Never mentioned but possibly SD or log SD	Log odds	Beta	0.0126	0.197	NA	NA	NA	0.949	Benjamini-Hochberg	0.998	Literally no limitations	Mention an example of pleiotropy - "Another study found an increase in family Desulfovibrionaceae in individuals with high alcohol consumption, and family Desulfovibrionaceae, genus Desulfovibrio and other related taxa were also associated with increased consumption of alcohol in our DMP cohortsupporting a pleiotropic effect of this locus on both microbiome composition and alcohol intake"	Not mentioned in context of MR	Not mentioned in context of MR	This was the GWAS	Yes they did reverse MR	PWY_REDCITCYC..TCA.cycle.VIII..helicobacter.	Anorexia nervosa	0.0126	0.197	NA	NA	NA	0.949	0.998	NA
1828507192	No	No	Yes	Effect of host genetics on the gut microbiome in 7,738 participants of the Dutch Microbiome Project	2022	Nature Genetics	https://doi.org/10.1038/s41588-021-00992-y	Esteban A. Lopera-Maya	Alexandra Zhernakova	sasha.zhernakova@gmail.com; serena.sanna@irgb.cnr.it	Department of Genetics, University of Groningen, University Medical Center Groningen, Groningen, the Netherlands.	We further assess the potential causal relationships between the gut microbiome and dietary habits, biomarkers and disease using Mendelian randomization (MR).	Host genetics are known to influence the gut microbiome, yet their role remains poorly understood.	Two-sample summary-level	Mental health disorders	Anorexia nervosa	Brain	MR-Base ID = ieu-a-45	MR-Base / IEUOpenGWAS	NA	Both	2907	14860	2907	14860	NA	Case-control	European	Gut microbiome	PWY.6151..S.adenosyl.L.methionine.cycle.I	Lopera-Maya 2022	8 to 84	both	7738	7738	This is the same study as the GWAS	healthy subjects	European samples only	Age, sex and the genetic relationship matrix among participants as covariates	HRC	Only mentioned in heritability estimate methodology that independant mbQTLs were defined through "LD pruning (r2<0.1 in our data set, window size 1Mb using Plink v.1.9 for all SNPs at the three different thresholds: P<5×10−4, P< 1×10−4 and P< 5×10−5	Egger and weighted median ("We further checked that the trait combinations were unlikely to be driven by pleiotropy based on two criteria: (1) the Egger regression intercept was nominally significant (indicating the presence of horizontal pleiotropy), and (2) the weighted median results were not nominally significant (indicating that no single variant influences the result")	Restricted analyses only on the microbial traits for which at least one variant was genome-wide significant (5x10e-8) and clumped further using the clump_data() function but at a lower p-value threshold (p<5x10e-6) with usual thresholds (r2<0.001, 10-Mb window size). If fewer than three variants were clumped, then authors removed the trait combination from analysis	Not mentioned	Not mentioned	Not mentioned	NA	5	NA	Two (at study-wide threshold) and 22 others at genome-wide threshold (5x10e-8) and they mention "a number" that reached a more lenient threshold	Presumably this is some of the 22 others that reached genome-wide threshold, plus they clumped	Not for MR (undertook extensive power analyses for GWAS)	NA	Inverse variance weighted	MR Egger	Weighted median	Leave-one-out			GWAS and actually good selection of SNPs (genome-wide threshold) though shouldn't have restricted to just the microbial traits with at least 3 associated SNPs	Not mentioned	R	TwoSampleMR v0.5.5	No	Not the MR (they do try replication of the GWAS results)	Yes - Benjamini–Hochberg FDR threshold of 0.1 (apparently corresponding to a p-value of <2.805×10−5)	Never mentioned but possibly SD or log SD	Log odds	Beta	-0.00179	0.178	NA	NA	NA	0.992	Benjamini-Hochberg	1	Literally no limitations	Mention an example of pleiotropy - "Another study found an increase in family Desulfovibrionaceae in individuals with high alcohol consumption, and family Desulfovibrionaceae, genus Desulfovibrio and other related taxa were also associated with increased consumption of alcohol in our DMP cohortsupporting a pleiotropic effect of this locus on both microbiome composition and alcohol intake"	Not mentioned in context of MR	Not mentioned in context of MR	This was the GWAS	Yes they did reverse MR	PWY.6151..S.adenosyl.L.methionine.cycle.I	Anorexia nervosa	-0.00179	0.178	NA	NA	NA	0.992	1	NA
1828507192	No	No	Yes	Effect of host genetics on the gut microbiome in 7,738 participants of the Dutch Microbiome Project	2022	Nature Genetics	https://doi.org/10.1038/s41588-021-00992-y	Esteban A. Lopera-Maya	Alexandra Zhernakova	sasha.zhernakova@gmail.com; serena.sanna@irgb.cnr.it	Department of Genetics, University of Groningen, University Medical Center Groningen, Groningen, the Netherlands.	We further assess the potential causal relationships between the gut microbiome and dietary habits, biomarkers and disease using Mendelian randomization (MR).	Host genetics are known to influence the gut microbiome, yet their role remains poorly understood.	Two-sample summary-level	Respiratory disorders	Asthma	Autoimmunity	MR-Base ID = ieu-a-44	MR-Base / IEUOpenGWAS	NA	Both	10365	16110	10365	16110	NA	Case-control	European	Gut microbiome	PWY.7209..superpathway.of.pyrimidine.ribonucleosides.degradation	Lopera-Maya 2022	8 to 84	both	7738	7738	This is the same study as the GWAS	healthy subjects	European samples only	Age, sex and the genetic relationship matrix among participants as covariates	HRC	Only mentioned in heritability estimate methodology that independant mbQTLs were defined through "LD pruning (r2<0.1 in our data set, window size 1Mb using Plink v.1.9 for all SNPs at the three different thresholds: P<5×10−4, P< 1×10−4 and P< 5×10−5	Egger and weighted median ("We further checked that the trait combinations were unlikely to be driven by pleiotropy based on two criteria: (1) the Egger regression intercept was nominally significant (indicating the presence of horizontal pleiotropy), and (2) the weighted median results were not nominally significant (indicating that no single variant influences the result")	Restricted analyses only on the microbial traits for which at least one variant was genome-wide significant (5x10e-8) and clumped further using the clump_data() function but at a lower p-value threshold (p<5x10e-6) with usual thresholds (r2<0.001, 10-Mb window size). If fewer than three variants were clumped, then authors removed the trait combination from analysis	Not mentioned	Not mentioned	Not mentioned	NA	4	NA	Two (at study-wide threshold) and 22 others at genome-wide threshold (5x10e-8) and they mention "a number" that reached a more lenient threshold	Presumably this is some of the 22 others that reached genome-wide threshold, plus they clumped	Not for MR (undertook extensive power analyses for GWAS)	NA	Inverse variance weighted	MR Egger	Weighted median	Leave-one-out			GWAS and actually good selection of SNPs (genome-wide threshold) though shouldn't have restricted to just the microbial traits with at least 3 associated SNPs	Not mentioned	R	TwoSampleMR v0.5.5	No	Not the MR (they do try replication of the GWAS results)	Yes - Benjamini–Hochberg FDR threshold of 0.1 (apparently corresponding to a p-value of <2.805×10−5)	Never mentioned but possibly SD or log SD	Log odds	Beta	-0.197	0.156	NA	NA	NA	0.207	Benjamini-Hochberg	0.945	Literally no limitations	Mention an example of pleiotropy - "Another study found an increase in family Desulfovibrionaceae in individuals with high alcohol consumption, and family Desulfovibrionaceae, genus Desulfovibrio and other related taxa were also associated with increased consumption of alcohol in our DMP cohortsupporting a pleiotropic effect of this locus on both microbiome composition and alcohol intake"	Not mentioned in context of MR	Not mentioned in context of MR	This was the GWAS	Yes they did reverse MR	PWY.7209..superpathway.of.pyrimidine.ribonucleosides.degradation	Asthma	-0.197	0.156	NA	NA	NA	0.207	0.945	NA
1828507192	No	No	Yes	Effect of host genetics on the gut microbiome in 7,738 participants of the Dutch Microbiome Project	2022	Nature Genetics	https://doi.org/10.1038/s41588-021-00992-y	Esteban A. Lopera-Maya	Alexandra Zhernakova	sasha.zhernakova@gmail.com; serena.sanna@irgb.cnr.it	Department of Genetics, University of Groningen, University Medical Center Groningen, Groningen, the Netherlands.	We further assess the potential causal relationships between the gut microbiome and dietary habits, biomarkers and disease using Mendelian randomization (MR).	Host genetics are known to influence the gut microbiome, yet their role remains poorly understood.	Two-sample summary-level	Respiratory disorders	Asthma	Autoimmunity	MR-Base ID = ieu-a-44	MR-Base / IEUOpenGWAS	NA	Both	10365	16110	10365	16110	NA	Case-control	European	Gut microbiome	GLYCOCAT.PWY..glycogen.degradation.I..bacterial.	Lopera-Maya 2022	8 to 84	both	7738	7738	This is the same study as the GWAS	healthy subjects	European samples only	Age, sex and the genetic relationship matrix among participants as covariates	HRC	Only mentioned in heritability estimate methodology that independant mbQTLs were defined through "LD pruning (r2<0.1 in our data set, window size 1Mb using Plink v.1.9 for all SNPs at the three different thresholds: P<5×10−4, P< 1×10−4 and P< 5×10−5	Egger and weighted median ("We further checked that the trait combinations were unlikely to be driven by pleiotropy based on two criteria: (1) the Egger regression intercept was nominally significant (indicating the presence of horizontal pleiotropy), and (2) the weighted median results were not nominally significant (indicating that no single variant influences the result")	Restricted analyses only on the microbial traits for which at least one variant was genome-wide significant (5x10e-8) and clumped further using the clump_data() function but at a lower p-value threshold (p<5x10e-6) with usual thresholds (r2<0.001, 10-Mb window size). If fewer than three variants were clumped, then authors removed the trait combination from analysis	Not mentioned	Not mentioned	Not mentioned	NA	3	NA	Two (at study-wide threshold) and 22 others at genome-wide threshold (5x10e-8) and they mention "a number" that reached a more lenient threshold	Presumably this is some of the 22 others that reached genome-wide threshold, plus they clumped	Not for MR (undertook extensive power analyses for GWAS)	NA	Inverse variance weighted	MR Egger	Weighted median	Leave-one-out			GWAS and actually good selection of SNPs (genome-wide threshold) though shouldn't have restricted to just the microbial traits with at least 3 associated SNPs	Not mentioned	R	TwoSampleMR v0.5.5	No	Not the MR (they do try replication of the GWAS results)	Yes - Benjamini–Hochberg FDR threshold of 0.1 (apparently corresponding to a p-value of <2.805×10−5)	Never mentioned but possibly SD or log SD	Log odds	Beta	-0.139	0.12	NA	NA	NA	0.247	Benjamini-Hochberg	0.951	Literally no limitations	Mention an example of pleiotropy - "Another study found an increase in family Desulfovibrionaceae in individuals with high alcohol consumption, and family Desulfovibrionaceae, genus Desulfovibrio and other related taxa were also associated with increased consumption of alcohol in our DMP cohortsupporting a pleiotropic effect of this locus on both microbiome composition and alcohol intake"	Not mentioned in context of MR	Not mentioned in context of MR	This was the GWAS	Yes they did reverse MR	GLYCOCAT.PWY..glycogen.degradation.I..bacterial.	Asthma	-0.139	0.12	NA	NA	NA	0.247	0.951	NA
1828507192	No	No	Yes	Effect of host genetics on the gut microbiome in 7,738 participants of the Dutch Microbiome Project	2022	Nature Genetics	https://doi.org/10.1038/s41588-021-00992-y	Esteban A. Lopera-Maya	Alexandra Zhernakova	sasha.zhernakova@gmail.com; serena.sanna@irgb.cnr.it	Department of Genetics, University of Groningen, University Medical Center Groningen, Groningen, the Netherlands.	We further assess the potential causal relationships between the gut microbiome and dietary habits, biomarkers and disease using Mendelian randomization (MR).	Host genetics are known to influence the gut microbiome, yet their role remains poorly understood.	Two-sample summary-level	Respiratory disorders	Asthma	Autoimmunity	MR-Base ID = ieu-a-44	MR-Base / IEUOpenGWAS	NA	Both	10365	16110	10365	16110	NA	Case-control	European	Gut microbiome	HISDEG.PWY..L.histidine.degradation.I	Lopera-Maya 2022	8 to 84	both	7738	7738	This is the same study as the GWAS	healthy subjects	European samples only	Age, sex and the genetic relationship matrix among participants as covariates	HRC	Only mentioned in heritability estimate methodology that independant mbQTLs were defined through "LD pruning (r2<0.1 in our data set, window size 1Mb using Plink v.1.9 for all SNPs at the three different thresholds: P<5×10−4, P< 1×10−4 and P< 5×10−5	Egger and weighted median ("We further checked that the trait combinations were unlikely to be driven by pleiotropy based on two criteria: (1) the Egger regression intercept was nominally significant (indicating the presence of horizontal pleiotropy), and (2) the weighted median results were not nominally significant (indicating that no single variant influences the result")	Restricted analyses only on the microbial traits for which at least one variant was genome-wide significant (5x10e-8) and clumped further using the clump_data() function but at a lower p-value threshold (p<5x10e-6) with usual thresholds (r2<0.001, 10-Mb window size). If fewer than three variants were clumped, then authors removed the trait combination from analysis	Not mentioned	Not mentioned	Not mentioned	NA	4	NA	Two (at study-wide threshold) and 22 others at genome-wide threshold (5x10e-8) and they mention "a number" that reached a more lenient threshold	Presumably this is some of the 22 others that reached genome-wide threshold, plus they clumped	Not for MR (undertook extensive power analyses for GWAS)	NA	Inverse variance weighted	MR Egger	Weighted median	Leave-one-out			GWAS and actually good selection of SNPs (genome-wide threshold) though shouldn't have restricted to just the microbial traits with at least 3 associated SNPs	Not mentioned	R	TwoSampleMR v0.5.5	No	Not the MR (they do try replication of the GWAS results)	Yes - Benjamini–Hochberg FDR threshold of 0.1 (apparently corresponding to a p-value of <2.805×10−5)	Never mentioned but possibly SD or log SD	Log odds	Beta	-0.15	0.125	NA	NA	NA	0.228	Benjamini-Hochberg	0.951	Literally no limitations	Mention an example of pleiotropy - "Another study found an increase in family Desulfovibrionaceae in individuals with high alcohol consumption, and family Desulfovibrionaceae, genus Desulfovibrio and other related taxa were also associated with increased consumption of alcohol in our DMP cohortsupporting a pleiotropic effect of this locus on both microbiome composition and alcohol intake"	Not mentioned in context of MR	Not mentioned in context of MR	This was the GWAS	Yes they did reverse MR	HISDEG.PWY..L.histidine.degradation.I	Asthma	-0.15	0.125	NA	NA	NA	0.228	0.951	NA
1828507192	No	No	Yes	Effect of host genetics on the gut microbiome in 7,738 participants of the Dutch Microbiome Project	2022	Nature Genetics	https://doi.org/10.1038/s41588-021-00992-y	Esteban A. Lopera-Maya	Alexandra Zhernakova	sasha.zhernakova@gmail.com; serena.sanna@irgb.cnr.it	Department of Genetics, University of Groningen, University Medical Center Groningen, Groningen, the Netherlands.	We further assess the potential causal relationships between the gut microbiome and dietary habits, biomarkers and disease using Mendelian randomization (MR).	Host genetics are known to influence the gut microbiome, yet their role remains poorly understood.	Two-sample summary-level	Respiratory disorders	Asthma	Autoimmunity	MR-Base ID = ieu-a-44	MR-Base / IEUOpenGWAS	NA	Both	10365	16110	10365	16110	NA	Case-control	European	Gut microbiome	PWY.6151..S.adenosyl.L.methionine.cycle.I	Lopera-Maya 2022	8 to 84	both	7738	7738	This is the same study as the GWAS	healthy subjects	European samples only	Age, sex and the genetic relationship matrix among participants as covariates	HRC	Only mentioned in heritability estimate methodology that independant mbQTLs were defined through "LD pruning (r2<0.1 in our data set, window size 1Mb using Plink v.1.9 for all SNPs at the three different thresholds: P<5×10−4, P< 1×10−4 and P< 5×10−5	Egger and weighted median ("We further checked that the trait combinations were unlikely to be driven by pleiotropy based on two criteria: (1) the Egger regression intercept was nominally significant (indicating the presence of horizontal pleiotropy), and (2) the weighted median results were not nominally significant (indicating that no single variant influences the result")	Restricted analyses only on the microbial traits for which at least one variant was genome-wide significant (5x10e-8) and clumped further using the clump_data() function but at a lower p-value threshold (p<5x10e-6) with usual thresholds (r2<0.001, 10-Mb window size). If fewer than three variants were clumped, then authors removed the trait combination from analysis	Not mentioned	Not mentioned	Not mentioned	NA	5	NA	Two (at study-wide threshold) and 22 others at genome-wide threshold (5x10e-8) and they mention "a number" that reached a more lenient threshold	Presumably this is some of the 22 others that reached genome-wide threshold, plus they clumped	Not for MR (undertook extensive power analyses for GWAS)	NA	Inverse variance weighted	MR Egger	Weighted median	Leave-one-out			GWAS and actually good selection of SNPs (genome-wide threshold) though shouldn't have restricted to just the microbial traits with at least 3 associated SNPs	Not mentioned	R	TwoSampleMR v0.5.5	No	Not the MR (they do try replication of the GWAS results)	Yes - Benjamini–Hochberg FDR threshold of 0.1 (apparently corresponding to a p-value of <2.805×10−5)	Never mentioned but possibly SD or log SD	Log odds	Beta	-0.128	0.118	NA	NA	NA	0.275	Benjamini-Hochberg	0.951	Literally no limitations	Mention an example of pleiotropy - "Another study found an increase in family Desulfovibrionaceae in individuals with high alcohol consumption, and family Desulfovibrionaceae, genus Desulfovibrio and other related taxa were also associated with increased consumption of alcohol in our DMP cohortsupporting a pleiotropic effect of this locus on both microbiome composition and alcohol intake"	Not mentioned in context of MR	Not mentioned in context of MR	This was the GWAS	Yes they did reverse MR	PWY.6151..S.adenosyl.L.methionine.cycle.I	Asthma	-0.128	0.118	NA	NA	NA	0.275	0.951	NA
1828507192	No	No	Yes	Effect of host genetics on the gut microbiome in 7,738 participants of the Dutch Microbiome Project	2022	Nature Genetics	https://doi.org/10.1038/s41588-021-00992-y	Esteban A. Lopera-Maya	Alexandra Zhernakova	sasha.zhernakova@gmail.com; serena.sanna@irgb.cnr.it	Department of Genetics, University of Groningen, University Medical Center Groningen, Groningen, the Netherlands.	We further assess the potential causal relationships between the gut microbiome and dietary habits, biomarkers and disease using Mendelian randomization (MR).	Host genetics are known to influence the gut microbiome, yet their role remains poorly understood.	Two-sample summary-level	Respiratory disorders	Asthma	Autoimmunity	MR-Base ID = ieu-a-44	MR-Base / IEUOpenGWAS	NA	Both	10365	16110	10365	16110	NA	Case-control	European	Gut microbiome	k__Bacteria.p__Actinobacteria.c__Actinobacteria.o__Coriobacteriales.f__Coriobacteriaceae	Lopera-Maya 2022	8 to 84	both	7738	7738	This is the same study as the GWAS	healthy subjects	European samples only	Age, sex and the genetic relationship matrix among participants as covariates	HRC	Only mentioned in heritability estimate methodology that independant mbQTLs were defined through "LD pruning (r2<0.1 in our data set, window size 1Mb using Plink v.1.9 for all SNPs at the three different thresholds: P<5×10−4, P< 1×10−4 and P< 5×10−5	Egger and weighted median ("We further checked that the trait combinations were unlikely to be driven by pleiotropy based on two criteria: (1) the Egger regression intercept was nominally significant (indicating the presence of horizontal pleiotropy), and (2) the weighted median results were not nominally significant (indicating that no single variant influences the result")	Restricted analyses only on the microbial traits for which at least one variant was genome-wide significant (5x10e-8) and clumped further using the clump_data() function but at a lower p-value threshold (p<5x10e-6) with usual thresholds (r2<0.001, 10-Mb window size). If fewer than three variants were clumped, then authors removed the trait combination from analysis	Not mentioned	Not mentioned	Not mentioned	NA	3	NA	Two (at study-wide threshold) and 22 others at genome-wide threshold (5x10e-8) and they mention "a number" that reached a more lenient threshold	Presumably this is some of the 22 others that reached genome-wide threshold, plus they clumped	Not for MR (undertook extensive power analyses for GWAS)	NA	Inverse variance weighted	MR Egger	Weighted median	Leave-one-out			GWAS and actually good selection of SNPs (genome-wide threshold) though shouldn't have restricted to just the microbial traits with at least 3 associated SNPs	Not mentioned	R	TwoSampleMR v0.5.5	No	Not the MR (they do try replication of the GWAS results)	Yes - Benjamini–Hochberg FDR threshold of 0.1 (apparently corresponding to a p-value of <2.805×10−5)	Never mentioned but possibly SD or log SD	Log odds	Beta	0.133	0.146	NA	NA	NA	0.362	Benjamini-Hochberg	0.964	Literally no limitations	Mention an example of pleiotropy - "Another study found an increase in family Desulfovibrionaceae in individuals with high alcohol consumption, and family Desulfovibrionaceae, genus Desulfovibrio and other related taxa were also associated with increased consumption of alcohol in our DMP cohortsupporting a pleiotropic effect of this locus on both microbiome composition and alcohol intake"	Not mentioned in context of MR	Not mentioned in context of MR	This was the GWAS	Yes they did reverse MR	k__Bacteria.p__Actinobacteria.c__Actinobacteria.o__Coriobacteriales.f__Coriobacteriaceae	Asthma	0.133	0.146	NA	NA	NA	0.362	0.964	NA
1828507192	No	No	Yes	Effect of host genetics on the gut microbiome in 7,738 participants of the Dutch Microbiome Project	2022	Nature Genetics	https://doi.org/10.1038/s41588-021-00992-y	Esteban A. Lopera-Maya	Alexandra Zhernakova	sasha.zhernakova@gmail.com; serena.sanna@irgb.cnr.it	Department of Genetics, University of Groningen, University Medical Center Groningen, Groningen, the Netherlands.	We further assess the potential causal relationships between the gut microbiome and dietary habits, biomarkers and disease using Mendelian randomization (MR).	Host genetics are known to influence the gut microbiome, yet their role remains poorly understood.	Two-sample summary-level	Respiratory disorders	Asthma	Autoimmunity	MR-Base ID = ieu-a-44	MR-Base / IEUOpenGWAS	NA	Both	10365	16110	10365	16110	NA	Case-control	European	Gut microbiome	k__Bacteria.p__Actinobacteria.c__Actinobacteria.o__Coriobacteriales	Lopera-Maya 2022	8 to 84	both	7738	7738	This is the same study as the GWAS	healthy subjects	European samples only	Age, sex and the genetic relationship matrix among participants as covariates	HRC	Only mentioned in heritability estimate methodology that independant mbQTLs were defined through "LD pruning (r2<0.1 in our data set, window size 1Mb using Plink v.1.9 for all SNPs at the three different thresholds: P<5×10−4, P< 1×10−4 and P< 5×10−5	Egger and weighted median ("We further checked that the trait combinations were unlikely to be driven by pleiotropy based on two criteria: (1) the Egger regression intercept was nominally significant (indicating the presence of horizontal pleiotropy), and (2) the weighted median results were not nominally significant (indicating that no single variant influences the result")	Restricted analyses only on the microbial traits for which at least one variant was genome-wide significant (5x10e-8) and clumped further using the clump_data() function but at a lower p-value threshold (p<5x10e-6) with usual thresholds (r2<0.001, 10-Mb window size). If fewer than three variants were clumped, then authors removed the trait combination from analysis	Not mentioned	Not mentioned	Not mentioned	NA	3	NA	Two (at study-wide threshold) and 22 others at genome-wide threshold (5x10e-8) and they mention "a number" that reached a more lenient threshold	Presumably this is some of the 22 others that reached genome-wide threshold, plus they clumped	Not for MR (undertook extensive power analyses for GWAS)	NA	Inverse variance weighted	MR Egger	Weighted median	Leave-one-out			GWAS and actually good selection of SNPs (genome-wide threshold) though shouldn't have restricted to just the microbial traits with at least 3 associated SNPs	Not mentioned	R	TwoSampleMR v0.5.5	No	Not the MR (they do try replication of the GWAS results)	Yes - Benjamini–Hochberg FDR threshold of 0.1 (apparently corresponding to a p-value of <2.805×10−5)	Never mentioned but possibly SD or log SD	Log odds	Beta	0.133	0.146	NA	NA	NA	0.362	Benjamini-Hochberg	0.964	Literally no limitations	Mention an example of pleiotropy - "Another study found an increase in family Desulfovibrionaceae in individuals with high alcohol consumption, and family Desulfovibrionaceae, genus Desulfovibrio and other related taxa were also associated with increased consumption of alcohol in our DMP cohortsupporting a pleiotropic effect of this locus on both microbiome composition and alcohol intake"	Not mentioned in context of MR	Not mentioned in context of MR	This was the GWAS	Yes they did reverse MR	k__Bacteria.p__Actinobacteria.c__Actinobacteria.o__Coriobacteriales	Asthma	0.133	0.146	NA	NA	NA	0.362	0.964	NA
1828507192	No	No	Yes	Effect of host genetics on the gut microbiome in 7,738 participants of the Dutch Microbiome Project	2022	Nature Genetics	https://doi.org/10.1038/s41588-021-00992-y	Esteban A. Lopera-Maya	Alexandra Zhernakova	sasha.zhernakova@gmail.com; serena.sanna@irgb.cnr.it	Department of Genetics, University of Groningen, University Medical Center Groningen, Groningen, the Netherlands.	We further assess the potential causal relationships between the gut microbiome and dietary habits, biomarkers and disease using Mendelian randomization (MR).	Host genetics are known to influence the gut microbiome, yet their role remains poorly understood.	Two-sample summary-level	Respiratory disorders	Asthma	Autoimmunity	MR-Base ID = ieu-a-44	MR-Base / IEUOpenGWAS	NA	Both	10365	16110	10365	16110	NA	Case-control	European	Gut microbiome	PWY.6353..purine.nucleotides.degradation.II..aerobic.	Lopera-Maya 2022	8 to 84	both	7738	7738	This is the same study as the GWAS	healthy subjects	European samples only	Age, sex and the genetic relationship matrix among participants as covariates	HRC	Only mentioned in heritability estimate methodology that independant mbQTLs were defined through "LD pruning (r2<0.1 in our data set, window size 1Mb using Plink v.1.9 for all SNPs at the three different thresholds: P<5×10−4, P< 1×10−4 and P< 5×10−5	Egger and weighted median ("We further checked that the trait combinations were unlikely to be driven by pleiotropy based on two criteria: (1) the Egger regression intercept was nominally significant (indicating the presence of horizontal pleiotropy), and (2) the weighted median results were not nominally significant (indicating that no single variant influences the result")	Restricted analyses only on the microbial traits for which at least one variant was genome-wide significant (5x10e-8) and clumped further using the clump_data() function but at a lower p-value threshold (p<5x10e-6) with usual thresholds (r2<0.001, 10-Mb window size). If fewer than three variants were clumped, then authors removed the trait combination from analysis	Not mentioned	Not mentioned	Not mentioned	NA	4	NA	Two (at study-wide threshold) and 22 others at genome-wide threshold (5x10e-8) and they mention "a number" that reached a more lenient threshold	Presumably this is some of the 22 others that reached genome-wide threshold, plus they clumped	Not for MR (undertook extensive power analyses for GWAS)	NA	Inverse variance weighted	MR Egger	Weighted median	Leave-one-out			GWAS and actually good selection of SNPs (genome-wide threshold) though shouldn't have restricted to just the microbial traits with at least 3 associated SNPs	Not mentioned	R	TwoSampleMR v0.5.5	No	Not the MR (they do try replication of the GWAS results)	Yes - Benjamini–Hochberg FDR threshold of 0.1 (apparently corresponding to a p-value of <2.805×10−5)	Never mentioned but possibly SD or log SD	Log odds	Beta	-0.103	0.141	NA	NA	NA	0.466	Benjamini-Hochberg	0.968	Literally no limitations	Mention an example of pleiotropy - "Another study found an increase in family Desulfovibrionaceae in individuals with high alcohol consumption, and family Desulfovibrionaceae, genus Desulfovibrio and other related taxa were also associated with increased consumption of alcohol in our DMP cohortsupporting a pleiotropic effect of this locus on both microbiome composition and alcohol intake"	Not mentioned in context of MR	Not mentioned in context of MR	This was the GWAS	Yes they did reverse MR	PWY.6353..purine.nucleotides.degradation.II..aerobic.	Asthma	-0.103	0.141	NA	NA	NA	0.466	0.968	NA
1828507192	No	No	Yes	Effect of host genetics on the gut microbiome in 7,738 participants of the Dutch Microbiome Project	2022	Nature Genetics	https://doi.org/10.1038/s41588-021-00992-y	Esteban A. Lopera-Maya	Alexandra Zhernakova	sasha.zhernakova@gmail.com; serena.sanna@irgb.cnr.it	Department of Genetics, University of Groningen, University Medical Center Groningen, Groningen, the Netherlands.	We further assess the potential causal relationships between the gut microbiome and dietary habits, biomarkers and disease using Mendelian randomization (MR).	Host genetics are known to influence the gut microbiome, yet their role remains poorly understood.	Two-sample summary-level	Respiratory disorders	Asthma	Autoimmunity	MR-Base ID = ieu-a-44	MR-Base / IEUOpenGWAS	NA	Both	10365	16110	10365	16110	NA	Case-control	European	Gut microbiome	ASPASN.PWY..superpathway.of.L.aspartate.and.L.asparagine.biosynthesis	Lopera-Maya 2022	8 to 84	both	7738	7738	This is the same study as the GWAS	healthy subjects	European samples only	Age, sex and the genetic relationship matrix among participants as covariates	HRC	Only mentioned in heritability estimate methodology that independant mbQTLs were defined through "LD pruning (r2<0.1 in our data set, window size 1Mb using Plink v.1.9 for all SNPs at the three different thresholds: P<5×10−4, P< 1×10−4 and P< 5×10−5	Egger and weighted median ("We further checked that the trait combinations were unlikely to be driven by pleiotropy based on two criteria: (1) the Egger regression intercept was nominally significant (indicating the presence of horizontal pleiotropy), and (2) the weighted median results were not nominally significant (indicating that no single variant influences the result")	Restricted analyses only on the microbial traits for which at least one variant was genome-wide significant (5x10e-8) and clumped further using the clump_data() function but at a lower p-value threshold (p<5x10e-6) with usual thresholds (r2<0.001, 10-Mb window size). If fewer than three variants were clumped, then authors removed the trait combination from analysis	Not mentioned	Not mentioned	Not mentioned	NA	3	NA	Two (at study-wide threshold) and 22 others at genome-wide threshold (5x10e-8) and they mention "a number" that reached a more lenient threshold	Presumably this is some of the 22 others that reached genome-wide threshold, plus they clumped	Not for MR (undertook extensive power analyses for GWAS)	NA	Inverse variance weighted	MR Egger	Weighted median	Leave-one-out			GWAS and actually good selection of SNPs (genome-wide threshold) though shouldn't have restricted to just the microbial traits with at least 3 associated SNPs	Not mentioned	R	TwoSampleMR v0.5.5	No	Not the MR (they do try replication of the GWAS results)	Yes - Benjamini–Hochberg FDR threshold of 0.1 (apparently corresponding to a p-value of <2.805×10−5)	Never mentioned but possibly SD or log SD	Log odds	Beta	0.177	0.25	NA	NA	NA	0.478	Benjamini-Hochberg	0.969	Literally no limitations	Mention an example of pleiotropy - "Another study found an increase in family Desulfovibrionaceae in individuals with high alcohol consumption, and family Desulfovibrionaceae, genus Desulfovibrio and other related taxa were also associated with increased consumption of alcohol in our DMP cohortsupporting a pleiotropic effect of this locus on both microbiome composition and alcohol intake"	Not mentioned in context of MR	Not mentioned in context of MR	This was the GWAS	Yes they did reverse MR	ASPASN.PWY..superpathway.of.L.aspartate.and.L.asparagine.biosynthesis	Asthma	0.177	0.25	NA	NA	NA	0.478	0.969	NA
1828507192	No	No	Yes	Effect of host genetics on the gut microbiome in 7,738 participants of the Dutch Microbiome Project	2022	Nature Genetics	https://doi.org/10.1038/s41588-021-00992-y	Esteban A. Lopera-Maya	Alexandra Zhernakova	sasha.zhernakova@gmail.com; serena.sanna@irgb.cnr.it	Department of Genetics, University of Groningen, University Medical Center Groningen, Groningen, the Netherlands.	We further assess the potential causal relationships between the gut microbiome and dietary habits, biomarkers and disease using Mendelian randomization (MR).	Host genetics are known to influence the gut microbiome, yet their role remains poorly understood.	Two-sample summary-level	Respiratory disorders	Asthma	Autoimmunity	MR-Base ID = ieu-a-44	MR-Base / IEUOpenGWAS	NA	Both	10365	16110	10365	16110	NA	Case-control	European	Gut microbiome	PWY.6612..superpathway.of.tetrahydrofolate.biosynthesis	Lopera-Maya 2022	8 to 84	both	7738	7738	This is the same study as the GWAS	healthy subjects	European samples only	Age, sex and the genetic relationship matrix among participants as covariates	HRC	Only mentioned in heritability estimate methodology that independant mbQTLs were defined through "LD pruning (r2<0.1 in our data set, window size 1Mb using Plink v.1.9 for all SNPs at the three different thresholds: P<5×10−4, P< 1×10−4 and P< 5×10−5	Egger and weighted median ("We further checked that the trait combinations were unlikely to be driven by pleiotropy based on two criteria: (1) the Egger regression intercept was nominally significant (indicating the presence of horizontal pleiotropy), and (2) the weighted median results were not nominally significant (indicating that no single variant influences the result")	Restricted analyses only on the microbial traits for which at least one variant was genome-wide significant (5x10e-8) and clumped further using the clump_data() function but at a lower p-value threshold (p<5x10e-6) with usual thresholds (r2<0.001, 10-Mb window size). If fewer than three variants were clumped, then authors removed the trait combination from analysis	Not mentioned	Not mentioned	Not mentioned	NA	3	NA	Two (at study-wide threshold) and 22 others at genome-wide threshold (5x10e-8) and they mention "a number" that reached a more lenient threshold	Presumably this is some of the 22 others that reached genome-wide threshold, plus they clumped	Not for MR (undertook extensive power analyses for GWAS)	NA	Inverse variance weighted	MR Egger	Weighted median	Leave-one-out			GWAS and actually good selection of SNPs (genome-wide threshold) though shouldn't have restricted to just the microbial traits with at least 3 associated SNPs	Not mentioned	R	TwoSampleMR v0.5.5	No	Not the MR (they do try replication of the GWAS results)	Yes - Benjamini–Hochberg FDR threshold of 0.1 (apparently corresponding to a p-value of <2.805×10−5)	Never mentioned but possibly SD or log SD	Log odds	Beta	0.103	0.155	NA	NA	NA	0.506	Benjamini-Hochberg	0.971	Literally no limitations	Mention an example of pleiotropy - "Another study found an increase in family Desulfovibrionaceae in individuals with high alcohol consumption, and family Desulfovibrionaceae, genus Desulfovibrio and other related taxa were also associated with increased consumption of alcohol in our DMP cohortsupporting a pleiotropic effect of this locus on both microbiome composition and alcohol intake"	Not mentioned in context of MR	Not mentioned in context of MR	This was the GWAS	Yes they did reverse MR	PWY.6612..superpathway.of.tetrahydrofolate.biosynthesis	Asthma	0.103	0.155	NA	NA	NA	0.506	0.971	NA
1828507192	No	No	Yes	Effect of host genetics on the gut microbiome in 7,738 participants of the Dutch Microbiome Project	2022	Nature Genetics	https://doi.org/10.1038/s41588-021-00992-y	Esteban A. Lopera-Maya	Alexandra Zhernakova	sasha.zhernakova@gmail.com; serena.sanna@irgb.cnr.it	Department of Genetics, University of Groningen, University Medical Center Groningen, Groningen, the Netherlands.	We further assess the potential causal relationships between the gut microbiome and dietary habits, biomarkers and disease using Mendelian randomization (MR).	Host genetics are known to influence the gut microbiome, yet their role remains poorly understood.	Two-sample summary-level	Respiratory disorders	Asthma	Autoimmunity	MR-Base ID = ieu-a-44	MR-Base / IEUOpenGWAS	NA	Both	10365	16110	10365	16110	NA	Case-control	European	Gut microbiome	k__Bacteria.p__Actinobacteria.c__Actinobacteria.o__Bifidobacteriales.f__Bifidobacteriaceae.g__Bifidobacterium.s__Bifidobacterium_bifidum	Lopera-Maya 2022	8 to 84	both	7738	7738	This is the same study as the GWAS	healthy subjects	European samples only	Age, sex and the genetic relationship matrix among participants as covariates	HRC	Only mentioned in heritability estimate methodology that independant mbQTLs were defined through "LD pruning (r2<0.1 in our data set, window size 1Mb using Plink v.1.9 for all SNPs at the three different thresholds: P<5×10−4, P< 1×10−4 and P< 5×10−5	Egger and weighted median ("We further checked that the trait combinations were unlikely to be driven by pleiotropy based on two criteria: (1) the Egger regression intercept was nominally significant (indicating the presence of horizontal pleiotropy), and (2) the weighted median results were not nominally significant (indicating that no single variant influences the result")	Restricted analyses only on the microbial traits for which at least one variant was genome-wide significant (5x10e-8) and clumped further using the clump_data() function but at a lower p-value threshold (p<5x10e-6) with usual thresholds (r2<0.001, 10-Mb window size). If fewer than three variants were clumped, then authors removed the trait combination from analysis	Not mentioned	Not mentioned	Not mentioned	NA	5	NA	Two (at study-wide threshold) and 22 others at genome-wide threshold (5x10e-8) and they mention "a number" that reached a more lenient threshold	Presumably this is some of the 22 others that reached genome-wide threshold, plus they clumped	Not for MR (undertook extensive power analyses for GWAS)	NA	Inverse variance weighted	MR Egger	Weighted median	Leave-one-out			GWAS and actually good selection of SNPs (genome-wide threshold) though shouldn't have restricted to just the microbial traits with at least 3 associated SNPs	Not mentioned	R	TwoSampleMR v0.5.5	No	Not the MR (they do try replication of the GWAS results)	Yes - Benjamini–Hochberg FDR threshold of 0.1 (apparently corresponding to a p-value of <2.805×10−5)	Never mentioned but possibly SD or log SD	Log odds	Beta	-0.0279	0.0607	NA	NA	NA	0.645	Benjamini-Hochberg	0.987	Literally no limitations	Mention an example of pleiotropy - "Another study found an increase in family Desulfovibrionaceae in individuals with high alcohol consumption, and family Desulfovibrionaceae, genus Desulfovibrio and other related taxa were also associated with increased consumption of alcohol in our DMP cohortsupporting a pleiotropic effect of this locus on both microbiome composition and alcohol intake"	Not mentioned in context of MR	Not mentioned in context of MR	This was the GWAS	Yes they did reverse MR	k__Bacteria.p__Actinobacteria.c__Actinobacteria.o__Bifidobacteriales.f__Bifidobacteriaceae.g__Bifidobacterium.s__Bifidobacterium_bifidum	Asthma	-0.0279	0.0607	NA	NA	NA	0.645	0.987	NA
1828507192	No	No	Yes	Effect of host genetics on the gut microbiome in 7,738 participants of the Dutch Microbiome Project	2022	Nature Genetics	https://doi.org/10.1038/s41588-021-00992-y	Esteban A. Lopera-Maya	Alexandra Zhernakova	sasha.zhernakova@gmail.com; serena.sanna@irgb.cnr.it	Department of Genetics, University of Groningen, University Medical Center Groningen, Groningen, the Netherlands.	We further assess the potential causal relationships between the gut microbiome and dietary habits, biomarkers and disease using Mendelian randomization (MR).	Host genetics are known to influence the gut microbiome, yet their role remains poorly understood.	Two-sample summary-level	Respiratory disorders	Asthma	Autoimmunity	MR-Base ID = ieu-a-44	MR-Base / IEUOpenGWAS	NA	Both	10365	16110	10365	16110	NA	Case-control	European	Gut microbiome	TRPSYN.PWY..L.tryptophan.biosynthesis	Lopera-Maya 2022	8 to 84	both	7738	7738	This is the same study as the GWAS	healthy subjects	European samples only	Age, sex and the genetic relationship matrix among participants as covariates	HRC	Only mentioned in heritability estimate methodology that independant mbQTLs were defined through "LD pruning (r2<0.1 in our data set, window size 1Mb using Plink v.1.9 for all SNPs at the three different thresholds: P<5×10−4, P< 1×10−4 and P< 5×10−5	Egger and weighted median ("We further checked that the trait combinations were unlikely to be driven by pleiotropy based on two criteria: (1) the Egger regression intercept was nominally significant (indicating the presence of horizontal pleiotropy), and (2) the weighted median results were not nominally significant (indicating that no single variant influences the result")	Restricted analyses only on the microbial traits for which at least one variant was genome-wide significant (5x10e-8) and clumped further using the clump_data() function but at a lower p-value threshold (p<5x10e-6) with usual thresholds (r2<0.001, 10-Mb window size). If fewer than three variants were clumped, then authors removed the trait combination from analysis	Not mentioned	Not mentioned	Not mentioned	NA	3	NA	Two (at study-wide threshold) and 22 others at genome-wide threshold (5x10e-8) and they mention "a number" that reached a more lenient threshold	Presumably this is some of the 22 others that reached genome-wide threshold, plus they clumped	Not for MR (undertook extensive power analyses for GWAS)	NA	Inverse variance weighted	MR Egger	Weighted median	Leave-one-out			GWAS and actually good selection of SNPs (genome-wide threshold) though shouldn't have restricted to just the microbial traits with at least 3 associated SNPs	Not mentioned	R	TwoSampleMR v0.5.5	No	Not the MR (they do try replication of the GWAS results)	Yes - Benjamini–Hochberg FDR threshold of 0.1 (apparently corresponding to a p-value of <2.805×10−5)	Never mentioned but possibly SD or log SD	Log odds	Beta	-0.11	0.219	NA	NA	NA	0.617	Benjamini-Hochberg	0.987	Literally no limitations	Mention an example of pleiotropy - "Another study found an increase in family Desulfovibrionaceae in individuals with high alcohol consumption, and family Desulfovibrionaceae, genus Desulfovibrio and other related taxa were also associated with increased consumption of alcohol in our DMP cohortsupporting a pleiotropic effect of this locus on both microbiome composition and alcohol intake"	Not mentioned in context of MR	Not mentioned in context of MR	This was the GWAS	Yes they did reverse MR	TRPSYN.PWY..L.tryptophan.biosynthesis	Asthma	-0.11	0.219	NA	NA	NA	0.617	0.987	NA
1828507192	No	No	Yes	Effect of host genetics on the gut microbiome in 7,738 participants of the Dutch Microbiome Project	2022	Nature Genetics	https://doi.org/10.1038/s41588-021-00992-y	Esteban A. Lopera-Maya	Alexandra Zhernakova	sasha.zhernakova@gmail.com; serena.sanna@irgb.cnr.it	Department of Genetics, University of Groningen, University Medical Center Groningen, Groningen, the Netherlands.	We further assess the potential causal relationships between the gut microbiome and dietary habits, biomarkers and disease using Mendelian randomization (MR).	Host genetics are known to influence the gut microbiome, yet their role remains poorly understood.	Two-sample summary-level	Respiratory disorders	Asthma	Autoimmunity	MR-Base ID = ieu-a-44	MR-Base / IEUOpenGWAS	NA	Both	10365	16110	10365	16110	NA	Case-control	European	Gut microbiome	k__Bacteria.p__Actinobacteria.c__Actinobacteria	Lopera-Maya 2022	8 to 84	both	7738	7738	This is the same study as the GWAS	healthy subjects	European samples only	Age, sex and the genetic relationship matrix among participants as covariates	HRC	Only mentioned in heritability estimate methodology that independant mbQTLs were defined through "LD pruning (r2<0.1 in our data set, window size 1Mb using Plink v.1.9 for all SNPs at the three different thresholds: P<5×10−4, P< 1×10−4 and P< 5×10−5	Egger and weighted median ("We further checked that the trait combinations were unlikely to be driven by pleiotropy based on two criteria: (1) the Egger regression intercept was nominally significant (indicating the presence of horizontal pleiotropy), and (2) the weighted median results were not nominally significant (indicating that no single variant influences the result")	Restricted analyses only on the microbial traits for which at least one variant was genome-wide significant (5x10e-8) and clumped further using the clump_data() function but at a lower p-value threshold (p<5x10e-6) with usual thresholds (r2<0.001, 10-Mb window size). If fewer than three variants were clumped, then authors removed the trait combination from analysis	Not mentioned	Not mentioned	Not mentioned	NA	3	NA	Two (at study-wide threshold) and 22 others at genome-wide threshold (5x10e-8) and they mention "a number" that reached a more lenient threshold	Presumably this is some of the 22 others that reached genome-wide threshold, plus they clumped	Not for MR (undertook extensive power analyses for GWAS)	NA	Inverse variance weighted	MR Egger	Weighted median	Leave-one-out			GWAS and actually good selection of SNPs (genome-wide threshold) though shouldn't have restricted to just the microbial traits with at least 3 associated SNPs	Not mentioned	R	TwoSampleMR v0.5.5	No	Not the MR (they do try replication of the GWAS results)	Yes - Benjamini–Hochberg FDR threshold of 0.1 (apparently corresponding to a p-value of <2.805×10−5)	Never mentioned but possibly SD or log SD	Log odds	Beta	-0.0423	0.122	NA	NA	NA	0.728	Benjamini-Hochberg	0.989	Literally no limitations	Mention an example of pleiotropy - "Another study found an increase in family Desulfovibrionaceae in individuals with high alcohol consumption, and family Desulfovibrionaceae, genus Desulfovibrio and other related taxa were also associated with increased consumption of alcohol in our DMP cohortsupporting a pleiotropic effect of this locus on both microbiome composition and alcohol intake"	Not mentioned in context of MR	Not mentioned in context of MR	This was the GWAS	Yes they did reverse MR	k__Bacteria.p__Actinobacteria.c__Actinobacteria	Asthma	-0.0423	0.122	NA	NA	NA	0.728	0.989	NA
1828507192	No	No	Yes	Effect of host genetics on the gut microbiome in 7,738 participants of the Dutch Microbiome Project	2022	Nature Genetics	https://doi.org/10.1038/s41588-021-00992-y	Esteban A. Lopera-Maya	Alexandra Zhernakova	sasha.zhernakova@gmail.com; serena.sanna@irgb.cnr.it	Department of Genetics, University of Groningen, University Medical Center Groningen, Groningen, the Netherlands.	We further assess the potential causal relationships between the gut microbiome and dietary habits, biomarkers and disease using Mendelian randomization (MR).	Host genetics are known to influence the gut microbiome, yet their role remains poorly understood.	Two-sample summary-level	Respiratory disorders	Asthma	Autoimmunity	MR-Base ID = ieu-a-44	MR-Base / IEUOpenGWAS	NA	Both	10365	16110	10365	16110	NA	Case-control	European	Gut microbiome	k__Bacteria.p__Actinobacteria.c__Actinobacteria.o__Bifidobacteriales.f__Bifidobacteriaceae.g__Bifidobacterium.s__Bifidobacterium_longum	Lopera-Maya 2022	8 to 84	both	7738	7738	This is the same study as the GWAS	healthy subjects	European samples only	Age, sex and the genetic relationship matrix among participants as covariates	HRC	Only mentioned in heritability estimate methodology that independant mbQTLs were defined through "LD pruning (r2<0.1 in our data set, window size 1Mb using Plink v.1.9 for all SNPs at the three different thresholds: P<5×10−4, P< 1×10−4 and P< 5×10−5	Egger and weighted median ("We further checked that the trait combinations were unlikely to be driven by pleiotropy based on two criteria: (1) the Egger regression intercept was nominally significant (indicating the presence of horizontal pleiotropy), and (2) the weighted median results were not nominally significant (indicating that no single variant influences the result")	Restricted analyses only on the microbial traits for which at least one variant was genome-wide significant (5x10e-8) and clumped further using the clump_data() function but at a lower p-value threshold (p<5x10e-6) with usual thresholds (r2<0.001, 10-Mb window size). If fewer than three variants were clumped, then authors removed the trait combination from analysis	Not mentioned	Not mentioned	Not mentioned	NA	3	NA	Two (at study-wide threshold) and 22 others at genome-wide threshold (5x10e-8) and they mention "a number" that reached a more lenient threshold	Presumably this is some of the 22 others that reached genome-wide threshold, plus they clumped	Not for MR (undertook extensive power analyses for GWAS)	NA	Inverse variance weighted	MR Egger	Weighted median	Leave-one-out			GWAS and actually good selection of SNPs (genome-wide threshold) though shouldn't have restricted to just the microbial traits with at least 3 associated SNPs	Not mentioned	R	TwoSampleMR v0.5.5	No	Not the MR (they do try replication of the GWAS results)	Yes - Benjamini–Hochberg FDR threshold of 0.1 (apparently corresponding to a p-value of <2.805×10−5)	Never mentioned but possibly SD or log SD	Log odds	Beta	0.0552	0.128	NA	NA	NA	0.666	Benjamini-Hochberg	0.989	Literally no limitations	Mention an example of pleiotropy - "Another study found an increase in family Desulfovibrionaceae in individuals with high alcohol consumption, and family Desulfovibrionaceae, genus Desulfovibrio and other related taxa were also associated with increased consumption of alcohol in our DMP cohortsupporting a pleiotropic effect of this locus on both microbiome composition and alcohol intake"	Not mentioned in context of MR	Not mentioned in context of MR	This was the GWAS	Yes they did reverse MR	k__Bacteria.p__Actinobacteria.c__Actinobacteria.o__Bifidobacteriales.f__Bifidobacteriaceae.g__Bifidobacterium.s__Bifidobacterium_longum	Asthma	0.0552	0.128	NA	NA	NA	0.666	0.989	NA
1828507192	No	No	Yes	Effect of host genetics on the gut microbiome in 7,738 participants of the Dutch Microbiome Project	2022	Nature Genetics	https://doi.org/10.1038/s41588-021-00992-y	Esteban A. Lopera-Maya	Alexandra Zhernakova	sasha.zhernakova@gmail.com; serena.sanna@irgb.cnr.it	Department of Genetics, University of Groningen, University Medical Center Groningen, Groningen, the Netherlands.	We further assess the potential causal relationships between the gut microbiome and dietary habits, biomarkers and disease using Mendelian randomization (MR).	Host genetics are known to influence the gut microbiome, yet their role remains poorly understood.	Two-sample summary-level	Respiratory disorders	Asthma	Autoimmunity	MR-Base ID = ieu-a-44	MR-Base / IEUOpenGWAS	NA	Both	10365	16110	10365	16110	NA	Case-control	European	Gut microbiome	k__Bacteria.p__Actinobacteria	Lopera-Maya 2022	8 to 84	both	7738	7738	This is the same study as the GWAS	healthy subjects	European samples only	Age, sex and the genetic relationship matrix among participants as covariates	HRC	Only mentioned in heritability estimate methodology that independant mbQTLs were defined through "LD pruning (r2<0.1 in our data set, window size 1Mb using Plink v.1.9 for all SNPs at the three different thresholds: P<5×10−4, P< 1×10−4 and P< 5×10−5	Egger and weighted median ("We further checked that the trait combinations were unlikely to be driven by pleiotropy based on two criteria: (1) the Egger regression intercept was nominally significant (indicating the presence of horizontal pleiotropy), and (2) the weighted median results were not nominally significant (indicating that no single variant influences the result")	Restricted analyses only on the microbial traits for which at least one variant was genome-wide significant (5x10e-8) and clumped further using the clump_data() function but at a lower p-value threshold (p<5x10e-6) with usual thresholds (r2<0.001, 10-Mb window size). If fewer than three variants were clumped, then authors removed the trait combination from analysis	Not mentioned	Not mentioned	Not mentioned	NA	3	NA	Two (at study-wide threshold) and 22 others at genome-wide threshold (5x10e-8) and they mention "a number" that reached a more lenient threshold	Presumably this is some of the 22 others that reached genome-wide threshold, plus they clumped	Not for MR (undertook extensive power analyses for GWAS)	NA	Inverse variance weighted	MR Egger	Weighted median	Leave-one-out			GWAS and actually good selection of SNPs (genome-wide threshold) though shouldn't have restricted to just the microbial traits with at least 3 associated SNPs	Not mentioned	R	TwoSampleMR v0.5.5	No	Not the MR (they do try replication of the GWAS results)	Yes - Benjamini–Hochberg FDR threshold of 0.1 (apparently corresponding to a p-value of <2.805×10−5)	Never mentioned but possibly SD or log SD	Log odds	Beta	-0.0423	0.122	NA	NA	NA	0.728	Benjamini-Hochberg	0.989	Literally no limitations	Mention an example of pleiotropy - "Another study found an increase in family Desulfovibrionaceae in individuals with high alcohol consumption, and family Desulfovibrionaceae, genus Desulfovibrio and other related taxa were also associated with increased consumption of alcohol in our DMP cohortsupporting a pleiotropic effect of this locus on both microbiome composition and alcohol intake"	Not mentioned in context of MR	Not mentioned in context of MR	This was the GWAS	Yes they did reverse MR	k__Bacteria.p__Actinobacteria	Asthma	-0.0423	0.122	NA	NA	NA	0.728	0.989	NA
1828507192	No	No	Yes	Effect of host genetics on the gut microbiome in 7,738 participants of the Dutch Microbiome Project	2022	Nature Genetics	https://doi.org/10.1038/s41588-021-00992-y	Esteban A. Lopera-Maya	Alexandra Zhernakova	sasha.zhernakova@gmail.com; serena.sanna@irgb.cnr.it	Department of Genetics, University of Groningen, University Medical Center Groningen, Groningen, the Netherlands.	We further assess the potential causal relationships between the gut microbiome and dietary habits, biomarkers and disease using Mendelian randomization (MR).	Host genetics are known to influence the gut microbiome, yet their role remains poorly understood.	Two-sample summary-level	Respiratory disorders	Asthma	Autoimmunity	MR-Base ID = ieu-a-44	MR-Base / IEUOpenGWAS	NA	Both	10365	16110	10365	16110	NA	Case-control	European	Gut microbiome	k__Bacteria.p__Bacteroidetes.c__Bacteroidia.o__Bacteroidales.f__Rikenellaceae.g__Alistipes	Lopera-Maya 2022	8 to 84	both	7738	7738	This is the same study as the GWAS	healthy subjects	European samples only	Age, sex and the genetic relationship matrix among participants as covariates	HRC	Only mentioned in heritability estimate methodology that independant mbQTLs were defined through "LD pruning (r2<0.1 in our data set, window size 1Mb using Plink v.1.9 for all SNPs at the three different thresholds: P<5×10−4, P< 1×10−4 and P< 5×10−5	Egger and weighted median ("We further checked that the trait combinations were unlikely to be driven by pleiotropy based on two criteria: (1) the Egger regression intercept was nominally significant (indicating the presence of horizontal pleiotropy), and (2) the weighted median results were not nominally significant (indicating that no single variant influences the result")	Restricted analyses only on the microbial traits for which at least one variant was genome-wide significant (5x10e-8) and clumped further using the clump_data() function but at a lower p-value threshold (p<5x10e-6) with usual thresholds (r2<0.001, 10-Mb window size). If fewer than three variants were clumped, then authors removed the trait combination from analysis	Not mentioned	Not mentioned	Not mentioned	NA	3	NA	Two (at study-wide threshold) and 22 others at genome-wide threshold (5x10e-8) and they mention "a number" that reached a more lenient threshold	Presumably this is some of the 22 others that reached genome-wide threshold, plus they clumped	Not for MR (undertook extensive power analyses for GWAS)	NA	Inverse variance weighted	MR Egger	Weighted median	Leave-one-out			GWAS and actually good selection of SNPs (genome-wide threshold) though shouldn't have restricted to just the microbial traits with at least 3 associated SNPs	Not mentioned	R	TwoSampleMR v0.5.5	No	Not the MR (they do try replication of the GWAS results)	Yes - Benjamini–Hochberg FDR threshold of 0.1 (apparently corresponding to a p-value of <2.805×10−5)	Never mentioned but possibly SD or log SD	Log odds	Beta	-0.11	0.287	NA	NA	NA	0.702	Benjamini-Hochberg	0.989	Literally no limitations	Mention an example of pleiotropy - "Another study found an increase in family Desulfovibrionaceae in individuals with high alcohol consumption, and family Desulfovibrionaceae, genus Desulfovibrio and other related taxa were also associated with increased consumption of alcohol in our DMP cohortsupporting a pleiotropic effect of this locus on both microbiome composition and alcohol intake"	Not mentioned in context of MR	Not mentioned in context of MR	This was the GWAS	Yes they did reverse MR	k__Bacteria.p__Bacteroidetes.c__Bacteroidia.o__Bacteroidales.f__Rikenellaceae.g__Alistipes	Asthma	-0.11	0.287	NA	NA	NA	0.702	0.989	NA
1828507192	No	No	Yes	Effect of host genetics on the gut microbiome in 7,738 participants of the Dutch Microbiome Project	2022	Nature Genetics	https://doi.org/10.1038/s41588-021-00992-y	Esteban A. Lopera-Maya	Alexandra Zhernakova	sasha.zhernakova@gmail.com; serena.sanna@irgb.cnr.it	Department of Genetics, University of Groningen, University Medical Center Groningen, Groningen, the Netherlands.	We further assess the potential causal relationships between the gut microbiome and dietary habits, biomarkers and disease using Mendelian randomization (MR).	Host genetics are known to influence the gut microbiome, yet their role remains poorly understood.	Two-sample summary-level	Dietary intake	Beef intake	Nutrition	MR-Base ID = ukb-b-2862	MR-Base / IEUOpenGWAS	Not mentioned but UK Biobank so likely 40-69	Both	461053	NA	461053	NA	NA	Healthy participants	Not mentioned but UKBB so likely European / White British	Gut microbiome	PWY.6708..ubiquinol.8.biosynthesis..prokaryotic.	Lopera-Maya 2022	8 to 84	both	7738	7738	This is the same study as the GWAS	healthy subjects	European samples only	Age, sex and the genetic relationship matrix among participants as covariates	HRC	Only mentioned in heritability estimate methodology that independant mbQTLs were defined through "LD pruning (r2<0.1 in our data set, window size 1Mb using Plink v.1.9 for all SNPs at the three different thresholds: P<5×10−4, P< 1×10−4 and P< 5×10−5	Egger and weighted median ("We further checked that the trait combinations were unlikely to be driven by pleiotropy based on two criteria: (1) the Egger regression intercept was nominally significant (indicating the presence of horizontal pleiotropy), and (2) the weighted median results were not nominally significant (indicating that no single variant influences the result")	Restricted analyses only on the microbial traits for which at least one variant was genome-wide significant (5x10e-8) and clumped further using the clump_data() function but at a lower p-value threshold (p<5x10e-6) with usual thresholds (r2<0.001, 10-Mb window size). If fewer than three variants were clumped, then authors removed the trait combination from analysis	Not mentioned	Not mentioned	Not mentioned	NA	6	NA	Two (at study-wide threshold) and 22 others at genome-wide threshold (5x10e-8) and they mention "a number" that reached a more lenient threshold	Presumably this is some of the 22 others that reached genome-wide threshold, plus they clumped	Not for MR (undertook extensive power analyses for GWAS)	NA	Inverse variance weighted	MR Egger	Weighted median	Leave-one-out			GWAS and actually good selection of SNPs (genome-wide threshold) though shouldn't have restricted to just the microbial traits with at least 3 associated SNPs	Not mentioned	R	TwoSampleMR v0.5.5	No	Not the MR (they do try replication of the GWAS results)	Yes - Benjamini–Hochberg FDR threshold of 0.1 (apparently corresponding to a p-value of <2.805×10−5)	Never mentioned but possibly SD or log SD	SD	Beta	0.0173	0.006	NA	NA	NA	0.00392	Benjamini-Hochberg	0.661	Literally no limitations	Mention an example of pleiotropy - "Another study found an increase in family Desulfovibrionaceae in individuals with high alcohol consumption, and family Desulfovibrionaceae, genus Desulfovibrio and other related taxa were also associated with increased consumption of alcohol in our DMP cohortsupporting a pleiotropic effect of this locus on both microbiome composition and alcohol intake"	Not mentioned in context of MR	Not mentioned in context of MR	This was the GWAS	Yes they did reverse MR	PWY.6708..ubiquinol.8.biosynthesis..prokaryotic.	Beef intake	0.0173	0.006	NA	NA	NA	0.00392	0.661	NA
1828507192	No	No	Yes	Effect of host genetics on the gut microbiome in 7,738 participants of the Dutch Microbiome Project	2022	Nature Genetics	https://doi.org/10.1038/s41588-021-00992-y	Esteban A. Lopera-Maya	Alexandra Zhernakova	sasha.zhernakova@gmail.com; serena.sanna@irgb.cnr.it	Department of Genetics, University of Groningen, University Medical Center Groningen, Groningen, the Netherlands.	We further assess the potential causal relationships between the gut microbiome and dietary habits, biomarkers and disease using Mendelian randomization (MR).	Host genetics are known to influence the gut microbiome, yet their role remains poorly understood.	Two-sample summary-level	Dietary intake	Beef intake	Nutrition	MR-Base ID = ukb-b-2862	MR-Base / IEUOpenGWAS	Not mentioned but UK Biobank so likely 40-69	Both	461053	NA	461053	NA	NA	Healthy participants	Not mentioned but UKBB so likely European / White British	Gut microbiome	HISDEG.PWY..L.histidine.degradation.I	Lopera-Maya 2022	8 to 84	both	7738	7738	This is the same study as the GWAS	healthy subjects	European samples only	Age, sex and the genetic relationship matrix among participants as covariates	HRC	Only mentioned in heritability estimate methodology that independant mbQTLs were defined through "LD pruning (r2<0.1 in our data set, window size 1Mb using Plink v.1.9 for all SNPs at the three different thresholds: P<5×10−4, P< 1×10−4 and P< 5×10−5	Egger and weighted median ("We further checked that the trait combinations were unlikely to be driven by pleiotropy based on two criteria: (1) the Egger regression intercept was nominally significant (indicating the presence of horizontal pleiotropy), and (2) the weighted median results were not nominally significant (indicating that no single variant influences the result")	Restricted analyses only on the microbial traits for which at least one variant was genome-wide significant (5x10e-8) and clumped further using the clump_data() function but at a lower p-value threshold (p<5x10e-6) with usual thresholds (r2<0.001, 10-Mb window size). If fewer than three variants were clumped, then authors removed the trait combination from analysis	Not mentioned	Not mentioned	Not mentioned	NA	7	NA	Two (at study-wide threshold) and 22 others at genome-wide threshold (5x10e-8) and they mention "a number" that reached a more lenient threshold	Presumably this is some of the 22 others that reached genome-wide threshold, plus they clumped	Not for MR (undertook extensive power analyses for GWAS)	NA	Inverse variance weighted	MR Egger	Weighted median	Leave-one-out			GWAS and actually good selection of SNPs (genome-wide threshold) though shouldn't have restricted to just the microbial traits with at least 3 associated SNPs	Not mentioned	R	TwoSampleMR v0.5.5	No	Not the MR (they do try replication of the GWAS results)	Yes - Benjamini–Hochberg FDR threshold of 0.1 (apparently corresponding to a p-value of <2.805×10−5)	Never mentioned but possibly SD or log SD	SD	Beta	0.0202	0.0083	NA	NA	NA	0.0152	Benjamini-Hochberg	0.741	Literally no limitations	Mention an example of pleiotropy - "Another study found an increase in family Desulfovibrionaceae in individuals with high alcohol consumption, and family Desulfovibrionaceae, genus Desulfovibrio and other related taxa were also associated with increased consumption of alcohol in our DMP cohortsupporting a pleiotropic effect of this locus on both microbiome composition and alcohol intake"	Not mentioned in context of MR	Not mentioned in context of MR	This was the GWAS	Yes they did reverse MR	HISDEG.PWY..L.histidine.degradation.I	Beef intake	0.0202	0.0083	NA	NA	NA	0.0152	0.741	NA
1828507192	No	No	Yes	Effect of host genetics on the gut microbiome in 7,738 participants of the Dutch Microbiome Project	2022	Nature Genetics	https://doi.org/10.1038/s41588-021-00992-y	Esteban A. Lopera-Maya	Alexandra Zhernakova	sasha.zhernakova@gmail.com; serena.sanna@irgb.cnr.it	Department of Genetics, University of Groningen, University Medical Center Groningen, Groningen, the Netherlands.	We further assess the potential causal relationships between the gut microbiome and dietary habits, biomarkers and disease using Mendelian randomization (MR).	Host genetics are known to influence the gut microbiome, yet their role remains poorly understood.	Two-sample summary-level	Dietary intake	Beef intake	Nutrition	MR-Base ID = ukb-b-2862	MR-Base / IEUOpenGWAS	Not mentioned but UK Biobank so likely 40-69	Both	461053	NA	461053	NA	NA	Healthy participants	Not mentioned but UKBB so likely European / White British	Gut microbiome	k__Bacteria.p__Actinobacteria.c__Actinobacteria.o__Coriobacteriales.f__Coriobacteriaceae.g__Collinsella	Lopera-Maya 2022	8 to 84	both	7738	7738	This is the same study as the GWAS	healthy subjects	European samples only	Age, sex and the genetic relationship matrix among participants as covariates	HRC	Only mentioned in heritability estimate methodology that independant mbQTLs were defined through "LD pruning (r2<0.1 in our data set, window size 1Mb using Plink v.1.9 for all SNPs at the three different thresholds: P<5×10−4, P< 1×10−4 and P< 5×10−5	Egger and weighted median ("We further checked that the trait combinations were unlikely to be driven by pleiotropy based on two criteria: (1) the Egger regression intercept was nominally significant (indicating the presence of horizontal pleiotropy), and (2) the weighted median results were not nominally significant (indicating that no single variant influences the result")	Restricted analyses only on the microbial traits for which at least one variant was genome-wide significant (5x10e-8) and clumped further using the clump_data() function but at a lower p-value threshold (p<5x10e-6) with usual thresholds (r2<0.001, 10-Mb window size). If fewer than three variants were clumped, then authors removed the trait combination from analysis	Not mentioned	Not mentioned	Not mentioned	NA	4	NA	Two (at study-wide threshold) and 22 others at genome-wide threshold (5x10e-8) and they mention "a number" that reached a more lenient threshold	Presumably this is some of the 22 others that reached genome-wide threshold, plus they clumped	Not for MR (undertook extensive power analyses for GWAS)	NA	Inverse variance weighted	MR Egger	Weighted median	Leave-one-out			GWAS and actually good selection of SNPs (genome-wide threshold) though shouldn't have restricted to just the microbial traits with at least 3 associated SNPs	Not mentioned	R	TwoSampleMR v0.5.5	No	Not the MR (they do try replication of the GWAS results)	Yes - Benjamini–Hochberg FDR threshold of 0.1 (apparently corresponding to a p-value of <2.805×10−5)	Never mentioned but possibly SD or log SD	SD	Beta	-0.0329	0.0136	NA	NA	NA	0.0153	Benjamini-Hochberg	0.741	Literally no limitations	Mention an example of pleiotropy - "Another study found an increase in family Desulfovibrionaceae in individuals with high alcohol consumption, and family Desulfovibrionaceae, genus Desulfovibrio and other related taxa were also associated with increased consumption of alcohol in our DMP cohortsupporting a pleiotropic effect of this locus on both microbiome composition and alcohol intake"	Not mentioned in context of MR	Not mentioned in context of MR	This was the GWAS	Yes they did reverse MR	k__Bacteria.p__Actinobacteria.c__Actinobacteria.o__Coriobacteriales.f__Coriobacteriaceae.g__Collinsella	Beef intake	-0.0329	0.0136	NA	NA	NA	0.0153	0.741	NA
1828507192	No	No	Yes	Effect of host genetics on the gut microbiome in 7,738 participants of the Dutch Microbiome Project	2022	Nature Genetics	https://doi.org/10.1038/s41588-021-00992-y	Esteban A. Lopera-Maya	Alexandra Zhernakova	sasha.zhernakova@gmail.com; serena.sanna@irgb.cnr.it	Department of Genetics, University of Groningen, University Medical Center Groningen, Groningen, the Netherlands.	We further assess the potential causal relationships between the gut microbiome and dietary habits, biomarkers and disease using Mendelian randomization (MR).	Host genetics are known to influence the gut microbiome, yet their role remains poorly understood.	Two-sample summary-level	Dietary intake	Beef intake	Nutrition	MR-Base ID = ukb-b-2862	MR-Base / IEUOpenGWAS	Not mentioned but UK Biobank so likely 40-69	Both	461053	NA	461053	NA	NA	Healthy participants	Not mentioned but UKBB so likely European / White British	Gut microbiome	k__Bacteria.p__Actinobacteria.c__Actinobacteria	Lopera-Maya 2022	8 to 84	both	7738	7738	This is the same study as the GWAS	healthy subjects	European samples only	Age, sex and the genetic relationship matrix among participants as covariates	HRC	Only mentioned in heritability estimate methodology that independant mbQTLs were defined through "LD pruning (r2<0.1 in our data set, window size 1Mb using Plink v.1.9 for all SNPs at the three different thresholds: P<5×10−4, P< 1×10−4 and P< 5×10−5	Egger and weighted median ("We further checked that the trait combinations were unlikely to be driven by pleiotropy based on two criteria: (1) the Egger regression intercept was nominally significant (indicating the presence of horizontal pleiotropy), and (2) the weighted median results were not nominally significant (indicating that no single variant influences the result")	Restricted analyses only on the microbial traits for which at least one variant was genome-wide significant (5x10e-8) and clumped further using the clump_data() function but at a lower p-value threshold (p<5x10e-6) with usual thresholds (r2<0.001, 10-Mb window size). If fewer than three variants were clumped, then authors removed the trait combination from analysis	Not mentioned	Not mentioned	Not mentioned	NA	8	NA	Two (at study-wide threshold) and 22 others at genome-wide threshold (5x10e-8) and they mention "a number" that reached a more lenient threshold	Presumably this is some of the 22 others that reached genome-wide threshold, plus they clumped	Not for MR (undertook extensive power analyses for GWAS)	NA	Inverse variance weighted	MR Egger	Weighted median	Leave-one-out			GWAS and actually good selection of SNPs (genome-wide threshold) though shouldn't have restricted to just the microbial traits with at least 3 associated SNPs	Not mentioned	R	TwoSampleMR v0.5.5	No	Not the MR (they do try replication of the GWAS results)	Yes - Benjamini–Hochberg FDR threshold of 0.1 (apparently corresponding to a p-value of <2.805×10−5)	Never mentioned but possibly SD or log SD	SD	Beta	-0.0157	0.00696	NA	NA	NA	0.024	Benjamini-Hochberg	0.756	Literally no limitations	Mention an example of pleiotropy - "Another study found an increase in family Desulfovibrionaceae in individuals with high alcohol consumption, and family Desulfovibrionaceae, genus Desulfovibrio and other related taxa were also associated with increased consumption of alcohol in our DMP cohortsupporting a pleiotropic effect of this locus on both microbiome composition and alcohol intake"	Not mentioned in context of MR	Not mentioned in context of MR	This was the GWAS	Yes they did reverse MR	k__Bacteria.p__Actinobacteria.c__Actinobacteria	Beef intake	-0.0157	0.00696	NA	NA	NA	0.024	0.756	NA
1828507192	No	No	Yes	Effect of host genetics on the gut microbiome in 7,738 participants of the Dutch Microbiome Project	2022	Nature Genetics	https://doi.org/10.1038/s41588-021-00992-y	Esteban A. Lopera-Maya	Alexandra Zhernakova	sasha.zhernakova@gmail.com; serena.sanna@irgb.cnr.it	Department of Genetics, University of Groningen, University Medical Center Groningen, Groningen, the Netherlands.	We further assess the potential causal relationships between the gut microbiome and dietary habits, biomarkers and disease using Mendelian randomization (MR).	Host genetics are known to influence the gut microbiome, yet their role remains poorly understood.	Two-sample summary-level	Dietary intake	Beef intake	Nutrition	MR-Base ID = ukb-b-2862	MR-Base / IEUOpenGWAS	Not mentioned but UK Biobank so likely 40-69	Both	461053	NA	461053	NA	NA	Healthy participants	Not mentioned but UKBB so likely European / White British	Gut microbiome	k__Bacteria.p__Actinobacteria	Lopera-Maya 2022	8 to 84	both	7738	7738	This is the same study as the GWAS	healthy subjects	European samples only	Age, sex and the genetic relationship matrix among participants as covariates	HRC	Only mentioned in heritability estimate methodology that independant mbQTLs were defined through "LD pruning (r2<0.1 in our data set, window size 1Mb using Plink v.1.9 for all SNPs at the three different thresholds: P<5×10−4, P< 1×10−4 and P< 5×10−5	Egger and weighted median ("We further checked that the trait combinations were unlikely to be driven by pleiotropy based on two criteria: (1) the Egger regression intercept was nominally significant (indicating the presence of horizontal pleiotropy), and (2) the weighted median results were not nominally significant (indicating that no single variant influences the result")	Restricted analyses only on the microbial traits for which at least one variant was genome-wide significant (5x10e-8) and clumped further using the clump_data() function but at a lower p-value threshold (p<5x10e-6) with usual thresholds (r2<0.001, 10-Mb window size). If fewer than three variants were clumped, then authors removed the trait combination from analysis	Not mentioned	Not mentioned	Not mentioned	NA	8	NA	Two (at study-wide threshold) and 22 others at genome-wide threshold (5x10e-8) and they mention "a number" that reached a more lenient threshold	Presumably this is some of the 22 others that reached genome-wide threshold, plus they clumped	Not for MR (undertook extensive power analyses for GWAS)	NA	Inverse variance weighted	MR Egger	Weighted median	Leave-one-out			GWAS and actually good selection of SNPs (genome-wide threshold) though shouldn't have restricted to just the microbial traits with at least 3 associated SNPs	Not mentioned	R	TwoSampleMR v0.5.5	No	Not the MR (they do try replication of the GWAS results)	Yes - Benjamini–Hochberg FDR threshold of 0.1 (apparently corresponding to a p-value of <2.805×10−5)	Never mentioned but possibly SD or log SD	SD	Beta	-0.0157	0.00696	NA	NA	NA	0.024	Benjamini-Hochberg	0.756	Literally no limitations	Mention an example of pleiotropy - "Another study found an increase in family Desulfovibrionaceae in individuals with high alcohol consumption, and family Desulfovibrionaceae, genus Desulfovibrio and other related taxa were also associated with increased consumption of alcohol in our DMP cohortsupporting a pleiotropic effect of this locus on both microbiome composition and alcohol intake"	Not mentioned in context of MR	Not mentioned in context of MR	This was the GWAS	Yes they did reverse MR	k__Bacteria.p__Actinobacteria	Beef intake	-0.0157	0.00696	NA	NA	NA	0.024	0.756	NA
1828507192	No	No	Yes	Effect of host genetics on the gut microbiome in 7,738 participants of the Dutch Microbiome Project	2022	Nature Genetics	https://doi.org/10.1038/s41588-021-00992-y	Esteban A. Lopera-Maya	Alexandra Zhernakova	sasha.zhernakova@gmail.com; serena.sanna@irgb.cnr.it	Department of Genetics, University of Groningen, University Medical Center Groningen, Groningen, the Netherlands.	We further assess the potential causal relationships between the gut microbiome and dietary habits, biomarkers and disease using Mendelian randomization (MR).	Host genetics are known to influence the gut microbiome, yet their role remains poorly understood.	Two-sample summary-level	Dietary intake	Beef intake	Nutrition	MR-Base ID = ukb-b-2862	MR-Base / IEUOpenGWAS	Not mentioned but UK Biobank so likely 40-69	Both	461053	NA	461053	NA	NA	Healthy participants	Not mentioned but UKBB so likely European / White British	Gut microbiome	PWY.6147..6.hydroxymethyl.dihydropterin.diphosphate.biosynthesis.I	Lopera-Maya 2022	8 to 84	both	7738	7738	This is the same study as the GWAS	healthy subjects	European samples only	Age, sex and the genetic relationship matrix among participants as covariates	HRC	Only mentioned in heritability estimate methodology that independant mbQTLs were defined through "LD pruning (r2<0.1 in our data set, window size 1Mb using Plink v.1.9 for all SNPs at the three different thresholds: P<5×10−4, P< 1×10−4 and P< 5×10−5	Egger and weighted median ("We further checked that the trait combinations were unlikely to be driven by pleiotropy based on two criteria: (1) the Egger regression intercept was nominally significant (indicating the presence of horizontal pleiotropy), and (2) the weighted median results were not nominally significant (indicating that no single variant influences the result")	Restricted analyses only on the microbial traits for which at least one variant was genome-wide significant (5x10e-8) and clumped further using the clump_data() function but at a lower p-value threshold (p<5x10e-6) with usual thresholds (r2<0.001, 10-Mb window size). If fewer than three variants were clumped, then authors removed the trait combination from analysis	Not mentioned	Not mentioned	Not mentioned	NA	7	NA	Two (at study-wide threshold) and 22 others at genome-wide threshold (5x10e-8) and they mention "a number" that reached a more lenient threshold	Presumably this is some of the 22 others that reached genome-wide threshold, plus they clumped	Not for MR (undertook extensive power analyses for GWAS)	NA	Inverse variance weighted	MR Egger	Weighted median	Leave-one-out			GWAS and actually good selection of SNPs (genome-wide threshold) though shouldn't have restricted to just the microbial traits with at least 3 associated SNPs	Not mentioned	R	TwoSampleMR v0.5.5	No	Not the MR (they do try replication of the GWAS results)	Yes - Benjamini–Hochberg FDR threshold of 0.1 (apparently corresponding to a p-value of <2.805×10−5)	Never mentioned but possibly SD or log SD	SD	Beta	-0.016	0.00802	NA	NA	NA	0.0456	Benjamini-Hochberg	0.829	Literally no limitations	Mention an example of pleiotropy - "Another study found an increase in family Desulfovibrionaceae in individuals with high alcohol consumption, and family Desulfovibrionaceae, genus Desulfovibrio and other related taxa were also associated with increased consumption of alcohol in our DMP cohortsupporting a pleiotropic effect of this locus on both microbiome composition and alcohol intake"	Not mentioned in context of MR	Not mentioned in context of MR	This was the GWAS	Yes they did reverse MR	PWY.6147..6.hydroxymethyl.dihydropterin.diphosphate.biosynthesis.I	Beef intake	-0.016	0.00802	NA	NA	NA	0.0456	0.829	NA
1828507192	No	No	Yes	Effect of host genetics on the gut microbiome in 7,738 participants of the Dutch Microbiome Project	2022	Nature Genetics	https://doi.org/10.1038/s41588-021-00992-y	Esteban A. Lopera-Maya	Alexandra Zhernakova	sasha.zhernakova@gmail.com; serena.sanna@irgb.cnr.it	Department of Genetics, University of Groningen, University Medical Center Groningen, Groningen, the Netherlands.	We further assess the potential causal relationships between the gut microbiome and dietary habits, biomarkers and disease using Mendelian randomization (MR).	Host genetics are known to influence the gut microbiome, yet their role remains poorly understood.	Two-sample summary-level	Dietary intake	Beef intake	Nutrition	MR-Base ID = ukb-b-2862	MR-Base / IEUOpenGWAS	Not mentioned but UK Biobank so likely 40-69	Both	461053	NA	461053	NA	NA	Healthy participants	Not mentioned but UKBB so likely European / White British	Gut microbiome	k__Bacteria.p__Actinobacteria.c__Actinobacteria.o__Bifidobacteriales.f__Bifidobacteriaceae	Lopera-Maya 2022	8 to 84	both	7738	7738	This is the same study as the GWAS	healthy subjects	European samples only	Age, sex and the genetic relationship matrix among participants as covariates	HRC	Only mentioned in heritability estimate methodology that independant mbQTLs were defined through "LD pruning (r2<0.1 in our data set, window size 1Mb using Plink v.1.9 for all SNPs at the three different thresholds: P<5×10−4, P< 1×10−4 and P< 5×10−5	Egger and weighted median ("We further checked that the trait combinations were unlikely to be driven by pleiotropy based on two criteria: (1) the Egger regression intercept was nominally significant (indicating the presence of horizontal pleiotropy), and (2) the weighted median results were not nominally significant (indicating that no single variant influences the result")	Restricted analyses only on the microbial traits for which at least one variant was genome-wide significant (5x10e-8) and clumped further using the clump_data() function but at a lower p-value threshold (p<5x10e-6) with usual thresholds (r2<0.001, 10-Mb window size). If fewer than three variants were clumped, then authors removed the trait combination from analysis	Not mentioned	Not mentioned	Not mentioned	NA	6	NA	Two (at study-wide threshold) and 22 others at genome-wide threshold (5x10e-8) and they mention "a number" that reached a more lenient threshold	Presumably this is some of the 22 others that reached genome-wide threshold, plus they clumped	Not for MR (undertook extensive power analyses for GWAS)	NA	Inverse variance weighted	MR Egger	Weighted median	Leave-one-out			GWAS and actually good selection of SNPs (genome-wide threshold) though shouldn't have restricted to just the microbial traits with at least 3 associated SNPs	Not mentioned	R	TwoSampleMR v0.5.5	No	Not the MR (they do try replication of the GWAS results)	Yes - Benjamini–Hochberg FDR threshold of 0.1 (apparently corresponding to a p-value of <2.805×10−5)	Never mentioned but possibly SD or log SD	SD	Beta	-0.0181	0.00968	NA	NA	NA	0.062	Benjamini-Hochberg	0.854	Literally no limitations	Mention an example of pleiotropy - "Another study found an increase in family Desulfovibrionaceae in individuals with high alcohol consumption, and family Desulfovibrionaceae, genus Desulfovibrio and other related taxa were also associated with increased consumption of alcohol in our DMP cohortsupporting a pleiotropic effect of this locus on both microbiome composition and alcohol intake"	Not mentioned in context of MR	Not mentioned in context of MR	This was the GWAS	Yes they did reverse MR	k__Bacteria.p__Actinobacteria.c__Actinobacteria.o__Bifidobacteriales.f__Bifidobacteriaceae	Beef intake	-0.0181	0.00968	NA	NA	NA	0.062	0.854	NA
1828507192	No	No	Yes	Effect of host genetics on the gut microbiome in 7,738 participants of the Dutch Microbiome Project	2022	Nature Genetics	https://doi.org/10.1038/s41588-021-00992-y	Esteban A. Lopera-Maya	Alexandra Zhernakova	sasha.zhernakova@gmail.com; serena.sanna@irgb.cnr.it	Department of Genetics, University of Groningen, University Medical Center Groningen, Groningen, the Netherlands.	We further assess the potential causal relationships between the gut microbiome and dietary habits, biomarkers and disease using Mendelian randomization (MR).	Host genetics are known to influence the gut microbiome, yet their role remains poorly understood.	Two-sample summary-level	Dietary intake	Beef intake	Nutrition	MR-Base ID = ukb-b-2862	MR-Base / IEUOpenGWAS	Not mentioned but UK Biobank so likely 40-69	Both	461053	NA	461053	NA	NA	Healthy participants	Not mentioned but UKBB so likely European / White British	Gut microbiome	k__Bacteria.p__Actinobacteria.c__Actinobacteria.o__Bifidobacteriales	Lopera-Maya 2022	8 to 84	both	7738	7738	This is the same study as the GWAS	healthy subjects	European samples only	Age, sex and the genetic relationship matrix among participants as covariates	HRC	Only mentioned in heritability estimate methodology that independant mbQTLs were defined through "LD pruning (r2<0.1 in our data set, window size 1Mb using Plink v.1.9 for all SNPs at the three different thresholds: P<5×10−4, P< 1×10−4 and P< 5×10−5	Egger and weighted median ("We further checked that the trait combinations were unlikely to be driven by pleiotropy based on two criteria: (1) the Egger regression intercept was nominally significant (indicating the presence of horizontal pleiotropy), and (2) the weighted median results were not nominally significant (indicating that no single variant influences the result")	Restricted analyses only on the microbial traits for which at least one variant was genome-wide significant (5x10e-8) and clumped further using the clump_data() function but at a lower p-value threshold (p<5x10e-6) with usual thresholds (r2<0.001, 10-Mb window size). If fewer than three variants were clumped, then authors removed the trait combination from analysis	Not mentioned	Not mentioned	Not mentioned	NA	6	NA	Two (at study-wide threshold) and 22 others at genome-wide threshold (5x10e-8) and they mention "a number" that reached a more lenient threshold	Presumably this is some of the 22 others that reached genome-wide threshold, plus they clumped	Not for MR (undertook extensive power analyses for GWAS)	NA	Inverse variance weighted	MR Egger	Weighted median	Leave-one-out			GWAS and actually good selection of SNPs (genome-wide threshold) though shouldn't have restricted to just the microbial traits with at least 3 associated SNPs	Not mentioned	R	TwoSampleMR v0.5.5	No	Not the MR (they do try replication of the GWAS results)	Yes - Benjamini–Hochberg FDR threshold of 0.1 (apparently corresponding to a p-value of <2.805×10−5)	Never mentioned but possibly SD or log SD	SD	Beta	-0.0181	0.00968	NA	NA	NA	0.062	Benjamini-Hochberg	0.854	Literally no limitations	Mention an example of pleiotropy - "Another study found an increase in family Desulfovibrionaceae in individuals with high alcohol consumption, and family Desulfovibrionaceae, genus Desulfovibrio and other related taxa were also associated with increased consumption of alcohol in our DMP cohortsupporting a pleiotropic effect of this locus on both microbiome composition and alcohol intake"	Not mentioned in context of MR	Not mentioned in context of MR	This was the GWAS	Yes they did reverse MR	k__Bacteria.p__Actinobacteria.c__Actinobacteria.o__Bifidobacteriales	Beef intake	-0.0181	0.00968	NA	NA	NA	0.062	0.854	NA
1828507192	No	No	Yes	Effect of host genetics on the gut microbiome in 7,738 participants of the Dutch Microbiome Project	2022	Nature Genetics	https://doi.org/10.1038/s41588-021-00992-y	Esteban A. Lopera-Maya	Alexandra Zhernakova	sasha.zhernakova@gmail.com; serena.sanna@irgb.cnr.it	Department of Genetics, University of Groningen, University Medical Center Groningen, Groningen, the Netherlands.	We further assess the potential causal relationships between the gut microbiome and dietary habits, biomarkers and disease using Mendelian randomization (MR).	Host genetics are known to influence the gut microbiome, yet their role remains poorly understood.	Two-sample summary-level	Dietary intake	Beef intake	Nutrition	MR-Base ID = ukb-b-2862	MR-Base / IEUOpenGWAS	Not mentioned but UK Biobank so likely 40-69	Both	461053	NA	461053	NA	NA	Healthy participants	Not mentioned but UKBB so likely European / White British	Gut microbiome	k__Bacteria.p__Actinobacteria.c__Actinobacteria.o__Bifidobacteriales.f__Bifidobacteriaceae.g__Bifidobacterium	Lopera-Maya 2022	8 to 84	both	7738	7738	This is the same study as the GWAS	healthy subjects	European samples only	Age, sex and the genetic relationship matrix among participants as covariates	HRC	Only mentioned in heritability estimate methodology that independant mbQTLs were defined through "LD pruning (r2<0.1 in our data set, window size 1Mb using Plink v.1.9 for all SNPs at the three different thresholds: P<5×10−4, P< 1×10−4 and P< 5×10−5	Egger and weighted median ("We further checked that the trait combinations were unlikely to be driven by pleiotropy based on two criteria: (1) the Egger regression intercept was nominally significant (indicating the presence of horizontal pleiotropy), and (2) the weighted median results were not nominally significant (indicating that no single variant influences the result")	Restricted analyses only on the microbial traits for which at least one variant was genome-wide significant (5x10e-8) and clumped further using the clump_data() function but at a lower p-value threshold (p<5x10e-6) with usual thresholds (r2<0.001, 10-Mb window size). If fewer than three variants were clumped, then authors removed the trait combination from analysis	Not mentioned	Not mentioned	Not mentioned	NA	6	NA	Two (at study-wide threshold) and 22 others at genome-wide threshold (5x10e-8) and they mention "a number" that reached a more lenient threshold	Presumably this is some of the 22 others that reached genome-wide threshold, plus they clumped	Not for MR (undertook extensive power analyses for GWAS)	NA	Inverse variance weighted	MR Egger	Weighted median	Leave-one-out			GWAS and actually good selection of SNPs (genome-wide threshold) though shouldn't have restricted to just the microbial traits with at least 3 associated SNPs	Not mentioned	R	TwoSampleMR v0.5.5	No	Not the MR (they do try replication of the GWAS results)	Yes - Benjamini–Hochberg FDR threshold of 0.1 (apparently corresponding to a p-value of <2.805×10−5)	Never mentioned but possibly SD or log SD	SD	Beta	-0.0124	0.00827	NA	NA	NA	0.134	Benjamini-Hochberg	0.915	Literally no limitations	Mention an example of pleiotropy - "Another study found an increase in family Desulfovibrionaceae in individuals with high alcohol consumption, and family Desulfovibrionaceae, genus Desulfovibrio and other related taxa were also associated with increased consumption of alcohol in our DMP cohortsupporting a pleiotropic effect of this locus on both microbiome composition and alcohol intake"	Not mentioned in context of MR	Not mentioned in context of MR	This was the GWAS	Yes they did reverse MR	k__Bacteria.p__Actinobacteria.c__Actinobacteria.o__Bifidobacteriales.f__Bifidobacteriaceae.g__Bifidobacterium	Beef intake	-0.0124	0.00827	NA	NA	NA	0.134	0.915	NA
1828507192	No	No	Yes	Effect of host genetics on the gut microbiome in 7,738 participants of the Dutch Microbiome Project	2022	Nature Genetics	https://doi.org/10.1038/s41588-021-00992-y	Esteban A. Lopera-Maya	Alexandra Zhernakova	sasha.zhernakova@gmail.com; serena.sanna@irgb.cnr.it	Department of Genetics, University of Groningen, University Medical Center Groningen, Groningen, the Netherlands.	We further assess the potential causal relationships between the gut microbiome and dietary habits, biomarkers and disease using Mendelian randomization (MR).	Host genetics are known to influence the gut microbiome, yet their role remains poorly understood.	Two-sample summary-level	Dietary intake	Beef intake	Nutrition	MR-Base ID = ukb-b-2862	MR-Base / IEUOpenGWAS	Not mentioned but UK Biobank so likely 40-69	Both	461053	NA	461053	NA	NA	Healthy participants	Not mentioned but UKBB so likely European / White British	Gut microbiome	k__Bacteria.p__Actinobacteria.c__Actinobacteria.o__Coriobacteriales.f__Coriobacteriaceae.g__Collinsella.s__Collinsella_aerofaciens	Lopera-Maya 2022	8 to 84	both	7738	7738	This is the same study as the GWAS	healthy subjects	European samples only	Age, sex and the genetic relationship matrix among participants as covariates	HRC	Only mentioned in heritability estimate methodology that independant mbQTLs were defined through "LD pruning (r2<0.1 in our data set, window size 1Mb using Plink v.1.9 for all SNPs at the three different thresholds: P<5×10−4, P< 1×10−4 and P< 5×10−5	Egger and weighted median ("We further checked that the trait combinations were unlikely to be driven by pleiotropy based on two criteria: (1) the Egger regression intercept was nominally significant (indicating the presence of horizontal pleiotropy), and (2) the weighted median results were not nominally significant (indicating that no single variant influences the result")	Restricted analyses only on the microbial traits for which at least one variant was genome-wide significant (5x10e-8) and clumped further using the clump_data() function but at a lower p-value threshold (p<5x10e-6) with usual thresholds (r2<0.001, 10-Mb window size). If fewer than three variants were clumped, then authors removed the trait combination from analysis	Not mentioned	Not mentioned	Not mentioned	NA	3	NA	Two (at study-wide threshold) and 22 others at genome-wide threshold (5x10e-8) and they mention "a number" that reached a more lenient threshold	Presumably this is some of the 22 others that reached genome-wide threshold, plus they clumped	Not for MR (undertook extensive power analyses for GWAS)	NA	Inverse variance weighted	MR Egger	Weighted median	Leave-one-out			GWAS and actually good selection of SNPs (genome-wide threshold) though shouldn't have restricted to just the microbial traits with at least 3 associated SNPs	Not mentioned	R	TwoSampleMR v0.5.5	No	Not the MR (they do try replication of the GWAS results)	Yes - Benjamini–Hochberg FDR threshold of 0.1 (apparently corresponding to a p-value of <2.805×10−5)	Never mentioned but possibly SD or log SD	SD	Beta	-0.0228	0.0154	NA	NA	NA	0.14	Benjamini-Hochberg	0.918	Literally no limitations	Mention an example of pleiotropy - "Another study found an increase in family Desulfovibrionaceae in individuals with high alcohol consumption, and family Desulfovibrionaceae, genus Desulfovibrio and other related taxa were also associated with increased consumption of alcohol in our DMP cohortsupporting a pleiotropic effect of this locus on both microbiome composition and alcohol intake"	Not mentioned in context of MR	Not mentioned in context of MR	This was the GWAS	Yes they did reverse MR	k__Bacteria.p__Actinobacteria.c__Actinobacteria.o__Coriobacteriales.f__Coriobacteriaceae.g__Collinsella.s__Collinsella_aerofaciens	Beef intake	-0.0228	0.0154	NA	NA	NA	0.14	0.918	NA
1828507192	No	No	Yes	Effect of host genetics on the gut microbiome in 7,738 participants of the Dutch Microbiome Project	2022	Nature Genetics	https://doi.org/10.1038/s41588-021-00992-y	Esteban A. Lopera-Maya	Alexandra Zhernakova	sasha.zhernakova@gmail.com; serena.sanna@irgb.cnr.it	Department of Genetics, University of Groningen, University Medical Center Groningen, Groningen, the Netherlands.	We further assess the potential causal relationships between the gut microbiome and dietary habits, biomarkers and disease using Mendelian randomization (MR).	Host genetics are known to influence the gut microbiome, yet their role remains poorly understood.	Two-sample summary-level	Dietary intake	Beef intake	Nutrition	MR-Base ID = ukb-b-2862	MR-Base / IEUOpenGWAS	Not mentioned but UK Biobank so likely 40-69	Both	461053	NA	461053	NA	NA	Healthy participants	Not mentioned but UKBB so likely European / White British	Gut microbiome	k__Bacteria.p__Actinobacteria.c__Actinobacteria.o__Bifidobacteriales.f__Bifidobacteriaceae.g__Bifidobacterium.s__Bifidobacterium_adolescentis	Lopera-Maya 2022	8 to 84	both	7738	7738	This is the same study as the GWAS	healthy subjects	European samples only	Age, sex and the genetic relationship matrix among participants as covariates	HRC	Only mentioned in heritability estimate methodology that independant mbQTLs were defined through "LD pruning (r2<0.1 in our data set, window size 1Mb using Plink v.1.9 for all SNPs at the three different thresholds: P<5×10−4, P< 1×10−4 and P< 5×10−5	Egger and weighted median ("We further checked that the trait combinations were unlikely to be driven by pleiotropy based on two criteria: (1) the Egger regression intercept was nominally significant (indicating the presence of horizontal pleiotropy), and (2) the weighted median results were not nominally significant (indicating that no single variant influences the result")	Restricted analyses only on the microbial traits for which at least one variant was genome-wide significant (5x10e-8) and clumped further using the clump_data() function but at a lower p-value threshold (p<5x10e-6) with usual thresholds (r2<0.001, 10-Mb window size). If fewer than three variants were clumped, then authors removed the trait combination from analysis	Not mentioned	Not mentioned	Not mentioned	NA	8	NA	Two (at study-wide threshold) and 22 others at genome-wide threshold (5x10e-8) and they mention "a number" that reached a more lenient threshold	Presumably this is some of the 22 others that reached genome-wide threshold, plus they clumped	Not for MR (undertook extensive power analyses for GWAS)	NA	Inverse variance weighted	MR Egger	Weighted median	Leave-one-out			GWAS and actually good selection of SNPs (genome-wide threshold) though shouldn't have restricted to just the microbial traits with at least 3 associated SNPs	Not mentioned	R	TwoSampleMR v0.5.5	No	Not the MR (they do try replication of the GWAS results)	Yes - Benjamini–Hochberg FDR threshold of 0.1 (apparently corresponding to a p-value of <2.805×10−5)	Never mentioned but possibly SD or log SD	SD	Beta	-0.00973	0.00684	NA	NA	NA	0.155	Benjamini-Hochberg	0.927	Literally no limitations	Mention an example of pleiotropy - "Another study found an increase in family Desulfovibrionaceae in individuals with high alcohol consumption, and family Desulfovibrionaceae, genus Desulfovibrio and other related taxa were also associated with increased consumption of alcohol in our DMP cohortsupporting a pleiotropic effect of this locus on both microbiome composition and alcohol intake"	Not mentioned in context of MR	Not mentioned in context of MR	This was the GWAS	Yes they did reverse MR	k__Bacteria.p__Actinobacteria.c__Actinobacteria.o__Bifidobacteriales.f__Bifidobacteriaceae.g__Bifidobacterium.s__Bifidobacterium_adolescentis	Beef intake	-0.00973	0.00684	NA	NA	NA	0.155	0.927	NA
1828507192	No	No	Yes	Effect of host genetics on the gut microbiome in 7,738 participants of the Dutch Microbiome Project	2022	Nature Genetics	https://doi.org/10.1038/s41588-021-00992-y	Esteban A. Lopera-Maya	Alexandra Zhernakova	sasha.zhernakova@gmail.com; serena.sanna@irgb.cnr.it	Department of Genetics, University of Groningen, University Medical Center Groningen, Groningen, the Netherlands.	We further assess the potential causal relationships between the gut microbiome and dietary habits, biomarkers and disease using Mendelian randomization (MR).	Host genetics are known to influence the gut microbiome, yet their role remains poorly understood.	Two-sample summary-level	Dietary intake	Beef intake	Nutrition	MR-Base ID = ukb-b-2862	MR-Base / IEUOpenGWAS	Not mentioned but UK Biobank so likely 40-69	Both	461053	NA	461053	NA	NA	Healthy participants	Not mentioned but UKBB so likely European / White British	Gut microbiome	PWY.6151..S.adenosyl.L.methionine.cycle.I	Lopera-Maya 2022	8 to 84	both	7738	7738	This is the same study as the GWAS	healthy subjects	European samples only	Age, sex and the genetic relationship matrix among participants as covariates	HRC	Only mentioned in heritability estimate methodology that independant mbQTLs were defined through "LD pruning (r2<0.1 in our data set, window size 1Mb using Plink v.1.9 for all SNPs at the three different thresholds: P<5×10−4, P< 1×10−4 and P< 5×10−5	Egger and weighted median ("We further checked that the trait combinations were unlikely to be driven by pleiotropy based on two criteria: (1) the Egger regression intercept was nominally significant (indicating the presence of horizontal pleiotropy), and (2) the weighted median results were not nominally significant (indicating that no single variant influences the result")	Restricted analyses only on the microbial traits for which at least one variant was genome-wide significant (5x10e-8) and clumped further using the clump_data() function but at a lower p-value threshold (p<5x10e-6) with usual thresholds (r2<0.001, 10-Mb window size). If fewer than three variants were clumped, then authors removed the trait combination from analysis	Not mentioned	Not mentioned	Not mentioned	NA	8	NA	Two (at study-wide threshold) and 22 others at genome-wide threshold (5x10e-8) and they mention "a number" that reached a more lenient threshold	Presumably this is some of the 22 others that reached genome-wide threshold, plus they clumped	Not for MR (undertook extensive power analyses for GWAS)	NA	Inverse variance weighted	MR Egger	Weighted median	Leave-one-out			GWAS and actually good selection of SNPs (genome-wide threshold) though shouldn't have restricted to just the microbial traits with at least 3 associated SNPs	Not mentioned	R	TwoSampleMR v0.5.5	No	Not the MR (they do try replication of the GWAS results)	Yes - Benjamini–Hochberg FDR threshold of 0.1 (apparently corresponding to a p-value of <2.805×10−5)	Never mentioned but possibly SD or log SD	SD	Beta	0.0112	0.00786	NA	NA	NA	0.155	Benjamini-Hochberg	0.927	Literally no limitations	Mention an example of pleiotropy - "Another study found an increase in family Desulfovibrionaceae in individuals with high alcohol consumption, and family Desulfovibrionaceae, genus Desulfovibrio and other related taxa were also associated with increased consumption of alcohol in our DMP cohortsupporting a pleiotropic effect of this locus on both microbiome composition and alcohol intake"	Not mentioned in context of MR	Not mentioned in context of MR	This was the GWAS	Yes they did reverse MR	PWY.6151..S.adenosyl.L.methionine.cycle.I	Beef intake	0.0112	0.00786	NA	NA	NA	0.155	0.927	NA
1828507192	No	No	Yes	Effect of host genetics on the gut microbiome in 7,738 participants of the Dutch Microbiome Project	2022	Nature Genetics	https://doi.org/10.1038/s41588-021-00992-y	Esteban A. Lopera-Maya	Alexandra Zhernakova	sasha.zhernakova@gmail.com; serena.sanna@irgb.cnr.it	Department of Genetics, University of Groningen, University Medical Center Groningen, Groningen, the Netherlands.	We further assess the potential causal relationships between the gut microbiome and dietary habits, biomarkers and disease using Mendelian randomization (MR).	Host genetics are known to influence the gut microbiome, yet their role remains poorly understood.	Two-sample summary-level	Dietary intake	Beef intake	Nutrition	MR-Base ID = ukb-b-2862	MR-Base / IEUOpenGWAS	Not mentioned but UK Biobank so likely 40-69	Both	461053	NA	461053	NA	NA	Healthy participants	Not mentioned but UKBB so likely European / White British	Gut microbiome	GLYCOCAT.PWY..glycogen.degradation.I..bacterial.	Lopera-Maya 2022	8 to 84	both	7738	7738	This is the same study as the GWAS	healthy subjects	European samples only	Age, sex and the genetic relationship matrix among participants as covariates	HRC	Only mentioned in heritability estimate methodology that independant mbQTLs were defined through "LD pruning (r2<0.1 in our data set, window size 1Mb using Plink v.1.9 for all SNPs at the three different thresholds: P<5×10−4, P< 1×10−4 and P< 5×10−5	Egger and weighted median ("We further checked that the trait combinations were unlikely to be driven by pleiotropy based on two criteria: (1) the Egger regression intercept was nominally significant (indicating the presence of horizontal pleiotropy), and (2) the weighted median results were not nominally significant (indicating that no single variant influences the result")	Restricted analyses only on the microbial traits for which at least one variant was genome-wide significant (5x10e-8) and clumped further using the clump_data() function but at a lower p-value threshold (p<5x10e-6) with usual thresholds (r2<0.001, 10-Mb window size). If fewer than three variants were clumped, then authors removed the trait combination from analysis	Not mentioned	Not mentioned	Not mentioned	NA	5	NA	Two (at study-wide threshold) and 22 others at genome-wide threshold (5x10e-8) and they mention "a number" that reached a more lenient threshold	Presumably this is some of the 22 others that reached genome-wide threshold, plus they clumped	Not for MR (undertook extensive power analyses for GWAS)	NA	Inverse variance weighted	MR Egger	Weighted median	Leave-one-out			GWAS and actually good selection of SNPs (genome-wide threshold) though shouldn't have restricted to just the microbial traits with at least 3 associated SNPs	Not mentioned	R	TwoSampleMR v0.5.5	No	Not the MR (they do try replication of the GWAS results)	Yes - Benjamini–Hochberg FDR threshold of 0.1 (apparently corresponding to a p-value of <2.805×10−5)	Never mentioned but possibly SD or log SD	SD	Beta	-0.00897	0.00826	NA	NA	NA	0.278	Benjamini-Hochberg	0.951	Literally no limitations	Mention an example of pleiotropy - "Another study found an increase in family Desulfovibrionaceae in individuals with high alcohol consumption, and family Desulfovibrionaceae, genus Desulfovibrio and other related taxa were also associated with increased consumption of alcohol in our DMP cohortsupporting a pleiotropic effect of this locus on both microbiome composition and alcohol intake"	Not mentioned in context of MR	Not mentioned in context of MR	This was the GWAS	Yes they did reverse MR	GLYCOCAT.PWY..glycogen.degradation.I..bacterial.	Beef intake	-0.00897	0.00826	NA	NA	NA	0.278	0.951	NA
1828507192	No	No	Yes	Effect of host genetics on the gut microbiome in 7,738 participants of the Dutch Microbiome Project	2022	Nature Genetics	https://doi.org/10.1038/s41588-021-00992-y	Esteban A. Lopera-Maya	Alexandra Zhernakova	sasha.zhernakova@gmail.com; serena.sanna@irgb.cnr.it	Department of Genetics, University of Groningen, University Medical Center Groningen, Groningen, the Netherlands.	We further assess the potential causal relationships between the gut microbiome and dietary habits, biomarkers and disease using Mendelian randomization (MR).	Host genetics are known to influence the gut microbiome, yet their role remains poorly understood.	Two-sample summary-level	Dietary intake	Beef intake	Nutrition	MR-Base ID = ukb-b-2862	MR-Base / IEUOpenGWAS	Not mentioned but UK Biobank so likely 40-69	Both	461053	NA	461053	NA	NA	Healthy participants	Not mentioned but UKBB so likely European / White British	Gut microbiome	k__Bacteria.p__Bacteroidetes.c__Bacteroidia.o__Bacteroidales.f__Rikenellaceae.g__Alistipes	Lopera-Maya 2022	8 to 84	both	7738	7738	This is the same study as the GWAS	healthy subjects	European samples only	Age, sex and the genetic relationship matrix among participants as covariates	HRC	Only mentioned in heritability estimate methodology that independant mbQTLs were defined through "LD pruning (r2<0.1 in our data set, window size 1Mb using Plink v.1.9 for all SNPs at the three different thresholds: P<5×10−4, P< 1×10−4 and P< 5×10−5	Egger and weighted median ("We further checked that the trait combinations were unlikely to be driven by pleiotropy based on two criteria: (1) the Egger regression intercept was nominally significant (indicating the presence of horizontal pleiotropy), and (2) the weighted median results were not nominally significant (indicating that no single variant influences the result")	Restricted analyses only on the microbial traits for which at least one variant was genome-wide significant (5x10e-8) and clumped further using the clump_data() function but at a lower p-value threshold (p<5x10e-6) with usual thresholds (r2<0.001, 10-Mb window size). If fewer than three variants were clumped, then authors removed the trait combination from analysis	Not mentioned	Not mentioned	Not mentioned	NA	3	NA	Two (at study-wide threshold) and 22 others at genome-wide threshold (5x10e-8) and they mention "a number" that reached a more lenient threshold	Presumably this is some of the 22 others that reached genome-wide threshold, plus they clumped	Not for MR (undertook extensive power analyses for GWAS)	NA	Inverse variance weighted	MR Egger	Weighted median	Leave-one-out			GWAS and actually good selection of SNPs (genome-wide threshold) though shouldn't have restricted to just the microbial traits with at least 3 associated SNPs	Not mentioned	R	TwoSampleMR v0.5.5	No	Not the MR (they do try replication of the GWAS results)	Yes - Benjamini–Hochberg FDR threshold of 0.1 (apparently corresponding to a p-value of <2.805×10−5)	Never mentioned but possibly SD or log SD	SD	Beta	-0.015	0.0126	NA	NA	NA	0.234	Benjamini-Hochberg	0.951	Literally no limitations	Mention an example of pleiotropy - "Another study found an increase in family Desulfovibrionaceae in individuals with high alcohol consumption, and family Desulfovibrionaceae, genus Desulfovibrio and other related taxa were also associated with increased consumption of alcohol in our DMP cohortsupporting a pleiotropic effect of this locus on both microbiome composition and alcohol intake"	Not mentioned in context of MR	Not mentioned in context of MR	This was the GWAS	Yes they did reverse MR	k__Bacteria.p__Bacteroidetes.c__Bacteroidia.o__Bacteroidales.f__Rikenellaceae.g__Alistipes	Beef intake	-0.015	0.0126	NA	NA	NA	0.234	0.951	NA
1828507192	No	No	Yes	Effect of host genetics on the gut microbiome in 7,738 participants of the Dutch Microbiome Project	2022	Nature Genetics	https://doi.org/10.1038/s41588-021-00992-y	Esteban A. Lopera-Maya	Alexandra Zhernakova	sasha.zhernakova@gmail.com; serena.sanna@irgb.cnr.it	Department of Genetics, University of Groningen, University Medical Center Groningen, Groningen, the Netherlands.	We further assess the potential causal relationships between the gut microbiome and dietary habits, biomarkers and disease using Mendelian randomization (MR).	Host genetics are known to influence the gut microbiome, yet their role remains poorly understood.	Two-sample summary-level	Dietary intake	Beef intake	Nutrition	MR-Base ID = ukb-b-2862	MR-Base / IEUOpenGWAS	Not mentioned but UK Biobank so likely 40-69	Both	461053	NA	461053	NA	NA	Healthy participants	Not mentioned but UKBB so likely European / White British	Gut microbiome	k__Bacteria.p__Bacteroidetes.c__Bacteroidia.o__Bacteroidales.f__Rikenellaceae	Lopera-Maya 2022	8 to 84	both	7738	7738	This is the same study as the GWAS	healthy subjects	European samples only	Age, sex and the genetic relationship matrix among participants as covariates	HRC	Only mentioned in heritability estimate methodology that independant mbQTLs were defined through "LD pruning (r2<0.1 in our data set, window size 1Mb using Plink v.1.9 for all SNPs at the three different thresholds: P<5×10−4, P< 1×10−4 and P< 5×10−5	Egger and weighted median ("We further checked that the trait combinations were unlikely to be driven by pleiotropy based on two criteria: (1) the Egger regression intercept was nominally significant (indicating the presence of horizontal pleiotropy), and (2) the weighted median results were not nominally significant (indicating that no single variant influences the result")	Restricted analyses only on the microbial traits for which at least one variant was genome-wide significant (5x10e-8) and clumped further using the clump_data() function but at a lower p-value threshold (p<5x10e-6) with usual thresholds (r2<0.001, 10-Mb window size). If fewer than three variants were clumped, then authors removed the trait combination from analysis	Not mentioned	Not mentioned	Not mentioned	NA	3	NA	Two (at study-wide threshold) and 22 others at genome-wide threshold (5x10e-8) and they mention "a number" that reached a more lenient threshold	Presumably this is some of the 22 others that reached genome-wide threshold, plus they clumped	Not for MR (undertook extensive power analyses for GWAS)	NA	Inverse variance weighted	MR Egger	Weighted median	Leave-one-out			GWAS and actually good selection of SNPs (genome-wide threshold) though shouldn't have restricted to just the microbial traits with at least 3 associated SNPs	Not mentioned	R	TwoSampleMR v0.5.5	No	Not the MR (they do try replication of the GWAS results)	Yes - Benjamini–Hochberg FDR threshold of 0.1 (apparently corresponding to a p-value of <2.805×10−5)	Never mentioned but possibly SD or log SD	SD	Beta	-0.015	0.0126	NA	NA	NA	0.233	Benjamini-Hochberg	0.951	Literally no limitations	Mention an example of pleiotropy - "Another study found an increase in family Desulfovibrionaceae in individuals with high alcohol consumption, and family Desulfovibrionaceae, genus Desulfovibrio and other related taxa were also associated with increased consumption of alcohol in our DMP cohortsupporting a pleiotropic effect of this locus on both microbiome composition and alcohol intake"	Not mentioned in context of MR	Not mentioned in context of MR	This was the GWAS	Yes they did reverse MR	k__Bacteria.p__Bacteroidetes.c__Bacteroidia.o__Bacteroidales.f__Rikenellaceae	Beef intake	-0.015	0.0126	NA	NA	NA	0.233	0.951	NA
1828507192	No	No	Yes	Effect of host genetics on the gut microbiome in 7,738 participants of the Dutch Microbiome Project	2022	Nature Genetics	https://doi.org/10.1038/s41588-021-00992-y	Esteban A. Lopera-Maya	Alexandra Zhernakova	sasha.zhernakova@gmail.com; serena.sanna@irgb.cnr.it	Department of Genetics, University of Groningen, University Medical Center Groningen, Groningen, the Netherlands.	We further assess the potential causal relationships between the gut microbiome and dietary habits, biomarkers and disease using Mendelian randomization (MR).	Host genetics are known to influence the gut microbiome, yet their role remains poorly understood.	Two-sample summary-level	Dietary intake	Beef intake	Nutrition	MR-Base ID = ukb-b-2862	MR-Base / IEUOpenGWAS	Not mentioned but UK Biobank so likely 40-69	Both	461053	NA	461053	NA	NA	Healthy participants	Not mentioned but UKBB so likely European / White British	Gut microbiome	TRPSYN.PWY..L.tryptophan.biosynthesis	Lopera-Maya 2022	8 to 84	both	7738	7738	This is the same study as the GWAS	healthy subjects	European samples only	Age, sex and the genetic relationship matrix among participants as covariates	HRC	Only mentioned in heritability estimate methodology that independant mbQTLs were defined through "LD pruning (r2<0.1 in our data set, window size 1Mb using Plink v.1.9 for all SNPs at the three different thresholds: P<5×10−4, P< 1×10−4 and P< 5×10−5	Egger and weighted median ("We further checked that the trait combinations were unlikely to be driven by pleiotropy based on two criteria: (1) the Egger regression intercept was nominally significant (indicating the presence of horizontal pleiotropy), and (2) the weighted median results were not nominally significant (indicating that no single variant influences the result")	Restricted analyses only on the microbial traits for which at least one variant was genome-wide significant (5x10e-8) and clumped further using the clump_data() function but at a lower p-value threshold (p<5x10e-6) with usual thresholds (r2<0.001, 10-Mb window size). If fewer than three variants were clumped, then authors removed the trait combination from analysis	Not mentioned	Not mentioned	Not mentioned	NA	5	NA	Two (at study-wide threshold) and 22 others at genome-wide threshold (5x10e-8) and they mention "a number" that reached a more lenient threshold	Presumably this is some of the 22 others that reached genome-wide threshold, plus they clumped	Not for MR (undertook extensive power analyses for GWAS)	NA	Inverse variance weighted	MR Egger	Weighted median	Leave-one-out			GWAS and actually good selection of SNPs (genome-wide threshold) though shouldn't have restricted to just the microbial traits with at least 3 associated SNPs	Not mentioned	R	TwoSampleMR v0.5.5	No	Not the MR (they do try replication of the GWAS results)	Yes - Benjamini–Hochberg FDR threshold of 0.1 (apparently corresponding to a p-value of <2.805×10−5)	Never mentioned but possibly SD or log SD	SD	Beta	0.0119	0.0106	NA	NA	NA	0.263	Benjamini-Hochberg	0.951	Literally no limitations	Mention an example of pleiotropy - "Another study found an increase in family Desulfovibrionaceae in individuals with high alcohol consumption, and family Desulfovibrionaceae, genus Desulfovibrio and other related taxa were also associated with increased consumption of alcohol in our DMP cohortsupporting a pleiotropic effect of this locus on both microbiome composition and alcohol intake"	Not mentioned in context of MR	Not mentioned in context of MR	This was the GWAS	Yes they did reverse MR	TRPSYN.PWY..L.tryptophan.biosynthesis	Beef intake	0.0119	0.0106	NA	NA	NA	0.263	0.951	NA
1828507192	No	No	Yes	Effect of host genetics on the gut microbiome in 7,738 participants of the Dutch Microbiome Project	2022	Nature Genetics	https://doi.org/10.1038/s41588-021-00992-y	Esteban A. Lopera-Maya	Alexandra Zhernakova	sasha.zhernakova@gmail.com; serena.sanna@irgb.cnr.it	Department of Genetics, University of Groningen, University Medical Center Groningen, Groningen, the Netherlands.	We further assess the potential causal relationships between the gut microbiome and dietary habits, biomarkers and disease using Mendelian randomization (MR).	Host genetics are known to influence the gut microbiome, yet their role remains poorly understood.	Two-sample summary-level	Dietary intake	Beef intake	Nutrition	MR-Base ID = ukb-b-2862	MR-Base / IEUOpenGWAS	Not mentioned but UK Biobank so likely 40-69	Both	461053	NA	461053	NA	NA	Healthy participants	Not mentioned but UKBB so likely European / White British	Gut microbiome	k__Bacteria.p__Actinobacteria.c__Actinobacteria.o__Bifidobacteriales.f__Bifidobacteriaceae.g__Bifidobacterium.s__Bifidobacterium_bifidum	Lopera-Maya 2022	8 to 84	both	7738	7738	This is the same study as the GWAS	healthy subjects	European samples only	Age, sex and the genetic relationship matrix among participants as covariates	HRC	Only mentioned in heritability estimate methodology that independant mbQTLs were defined through "LD pruning (r2<0.1 in our data set, window size 1Mb using Plink v.1.9 for all SNPs at the three different thresholds: P<5×10−4, P< 1×10−4 and P< 5×10−5	Egger and weighted median ("We further checked that the trait combinations were unlikely to be driven by pleiotropy based on two criteria: (1) the Egger regression intercept was nominally significant (indicating the presence of horizontal pleiotropy), and (2) the weighted median results were not nominally significant (indicating that no single variant influences the result")	Restricted analyses only on the microbial traits for which at least one variant was genome-wide significant (5x10e-8) and clumped further using the clump_data() function but at a lower p-value threshold (p<5x10e-6) with usual thresholds (r2<0.001, 10-Mb window size). If fewer than three variants were clumped, then authors removed the trait combination from analysis	Not mentioned	Not mentioned	Not mentioned	NA	11	NA	Two (at study-wide threshold) and 22 others at genome-wide threshold (5x10e-8) and they mention "a number" that reached a more lenient threshold	Presumably this is some of the 22 others that reached genome-wide threshold, plus they clumped	Not for MR (undertook extensive power analyses for GWAS)	NA	Inverse variance weighted	MR Egger	Weighted median	Leave-one-out			GWAS and actually good selection of SNPs (genome-wide threshold) though shouldn't have restricted to just the microbial traits with at least 3 associated SNPs	Not mentioned	R	TwoSampleMR v0.5.5	No	Not the MR (they do try replication of the GWAS results)	Yes - Benjamini–Hochberg FDR threshold of 0.1 (apparently corresponding to a p-value of <2.805×10−5)	Never mentioned but possibly SD or log SD	SD	Beta	0.00494	0.00513	NA	NA	NA	0.335	Benjamini-Hochberg	0.96	Literally no limitations	Mention an example of pleiotropy - "Another study found an increase in family Desulfovibrionaceae in individuals with high alcohol consumption, and family Desulfovibrionaceae, genus Desulfovibrio and other related taxa were also associated with increased consumption of alcohol in our DMP cohortsupporting a pleiotropic effect of this locus on both microbiome composition and alcohol intake"	Not mentioned in context of MR	Not mentioned in context of MR	This was the GWAS	Yes they did reverse MR	k__Bacteria.p__Actinobacteria.c__Actinobacteria.o__Bifidobacteriales.f__Bifidobacteriaceae.g__Bifidobacterium.s__Bifidobacterium_bifidum	Beef intake	0.00494	0.00513	NA	NA	NA	0.335	0.96	NA
1828507192	No	No	Yes	Effect of host genetics on the gut microbiome in 7,738 participants of the Dutch Microbiome Project	2022	Nature Genetics	https://doi.org/10.1038/s41588-021-00992-y	Esteban A. Lopera-Maya	Alexandra Zhernakova	sasha.zhernakova@gmail.com; serena.sanna@irgb.cnr.it	Department of Genetics, University of Groningen, University Medical Center Groningen, Groningen, the Netherlands.	We further assess the potential causal relationships between the gut microbiome and dietary habits, biomarkers and disease using Mendelian randomization (MR).	Host genetics are known to influence the gut microbiome, yet their role remains poorly understood.	Two-sample summary-level	Dietary intake	Beef intake	Nutrition	MR-Base ID = ukb-b-2862	MR-Base / IEUOpenGWAS	Not mentioned but UK Biobank so likely 40-69	Both	461053	NA	461053	NA	NA	Healthy participants	Not mentioned but UKBB so likely European / White British	Gut microbiome	k__Bacteria.p__Bacteroidetes.c__Bacteroidia.o__Bacteroidales.f__Rikenellaceae.g__Alistipes.s__Alistipes_sp_AP11	Lopera-Maya 2022	8 to 84	both	7738	7738	This is the same study as the GWAS	healthy subjects	European samples only	Age, sex and the genetic relationship matrix among participants as covariates	HRC	Only mentioned in heritability estimate methodology that independant mbQTLs were defined through "LD pruning (r2<0.1 in our data set, window size 1Mb using Plink v.1.9 for all SNPs at the three different thresholds: P<5×10−4, P< 1×10−4 and P< 5×10−5	Egger and weighted median ("We further checked that the trait combinations were unlikely to be driven by pleiotropy based on two criteria: (1) the Egger regression intercept was nominally significant (indicating the presence of horizontal pleiotropy), and (2) the weighted median results were not nominally significant (indicating that no single variant influences the result")	Restricted analyses only on the microbial traits for which at least one variant was genome-wide significant (5x10e-8) and clumped further using the clump_data() function but at a lower p-value threshold (p<5x10e-6) with usual thresholds (r2<0.001, 10-Mb window size). If fewer than three variants were clumped, then authors removed the trait combination from analysis	Not mentioned	Not mentioned	Not mentioned	NA	4	NA	Two (at study-wide threshold) and 22 others at genome-wide threshold (5x10e-8) and they mention "a number" that reached a more lenient threshold	Presumably this is some of the 22 others that reached genome-wide threshold, plus they clumped	Not for MR (undertook extensive power analyses for GWAS)	NA	Inverse variance weighted	MR Egger	Weighted median	Leave-one-out			GWAS and actually good selection of SNPs (genome-wide threshold) though shouldn't have restricted to just the microbial traits with at least 3 associated SNPs	Not mentioned	R	TwoSampleMR v0.5.5	No	Not the MR (they do try replication of the GWAS results)	Yes - Benjamini–Hochberg FDR threshold of 0.1 (apparently corresponding to a p-value of <2.805×10−5)	Never mentioned but possibly SD or log SD	SD	Beta	-0.00728	0.00908	NA	NA	NA	0.423	Benjamini-Hochberg	0.968	Literally no limitations	Mention an example of pleiotropy - "Another study found an increase in family Desulfovibrionaceae in individuals with high alcohol consumption, and family Desulfovibrionaceae, genus Desulfovibrio and other related taxa were also associated with increased consumption of alcohol in our DMP cohortsupporting a pleiotropic effect of this locus on both microbiome composition and alcohol intake"	Not mentioned in context of MR	Not mentioned in context of MR	This was the GWAS	Yes they did reverse MR	k__Bacteria.p__Bacteroidetes.c__Bacteroidia.o__Bacteroidales.f__Rikenellaceae.g__Alistipes.s__Alistipes_sp_AP11	Beef intake	-0.00728	0.00908	NA	NA	NA	0.423	0.968	NA
1828507192	No	No	Yes	Effect of host genetics on the gut microbiome in 7,738 participants of the Dutch Microbiome Project	2022	Nature Genetics	https://doi.org/10.1038/s41588-021-00992-y	Esteban A. Lopera-Maya	Alexandra Zhernakova	sasha.zhernakova@gmail.com; serena.sanna@irgb.cnr.it	Department of Genetics, University of Groningen, University Medical Center Groningen, Groningen, the Netherlands.	We further assess the potential causal relationships between the gut microbiome and dietary habits, biomarkers and disease using Mendelian randomization (MR).	Host genetics are known to influence the gut microbiome, yet their role remains poorly understood.	Two-sample summary-level	Dietary intake	Beef intake	Nutrition	MR-Base ID = ukb-b-2862	MR-Base / IEUOpenGWAS	Not mentioned but UK Biobank so likely 40-69	Both	461053	NA	461053	NA	NA	Healthy participants	Not mentioned but UKBB so likely European / White British	Gut microbiome	k__Bacteria.p__Proteobacteria.c__Gammaproteobacteria.o__Enterobacteriales.f__Enterobacteriaceae.g__Escherichia.s__Escherichia_unclassified	Lopera-Maya 2022	8 to 84	both	7738	7738	This is the same study as the GWAS	healthy subjects	European samples only	Age, sex and the genetic relationship matrix among participants as covariates	HRC	Only mentioned in heritability estimate methodology that independant mbQTLs were defined through "LD pruning (r2<0.1 in our data set, window size 1Mb using Plink v.1.9 for all SNPs at the three different thresholds: P<5×10−4, P< 1×10−4 and P< 5×10−5	Egger and weighted median ("We further checked that the trait combinations were unlikely to be driven by pleiotropy based on two criteria: (1) the Egger regression intercept was nominally significant (indicating the presence of horizontal pleiotropy), and (2) the weighted median results were not nominally significant (indicating that no single variant influences the result")	Restricted analyses only on the microbial traits for which at least one variant was genome-wide significant (5x10e-8) and clumped further using the clump_data() function but at a lower p-value threshold (p<5x10e-6) with usual thresholds (r2<0.001, 10-Mb window size). If fewer than three variants were clumped, then authors removed the trait combination from analysis	Not mentioned	Not mentioned	Not mentioned	NA	5	NA	Two (at study-wide threshold) and 22 others at genome-wide threshold (5x10e-8) and they mention "a number" that reached a more lenient threshold	Presumably this is some of the 22 others that reached genome-wide threshold, plus they clumped	Not for MR (undertook extensive power analyses for GWAS)	NA	Inverse variance weighted	MR Egger	Weighted median	Leave-one-out			GWAS and actually good selection of SNPs (genome-wide threshold) though shouldn't have restricted to just the microbial traits with at least 3 associated SNPs	Not mentioned	R	TwoSampleMR v0.5.5	No	Not the MR (they do try replication of the GWAS results)	Yes - Benjamini–Hochberg FDR threshold of 0.1 (apparently corresponding to a p-value of <2.805×10−5)	Never mentioned but possibly SD or log SD	SD	Beta	-0.011	0.0143	NA	NA	NA	0.441	Benjamini-Hochberg	0.968	Literally no limitations	Mention an example of pleiotropy - "Another study found an increase in family Desulfovibrionaceae in individuals with high alcohol consumption, and family Desulfovibrionaceae, genus Desulfovibrio and other related taxa were also associated with increased consumption of alcohol in our DMP cohortsupporting a pleiotropic effect of this locus on both microbiome composition and alcohol intake"	Not mentioned in context of MR	Not mentioned in context of MR	This was the GWAS	Yes they did reverse MR	k__Bacteria.p__Proteobacteria.c__Gammaproteobacteria.o__Enterobacteriales.f__Enterobacteriaceae.g__Escherichia.s__Escherichia_unclassified	Beef intake	-0.011	0.0143	NA	NA	NA	0.441	0.968	NA
1828507192	No	No	Yes	Effect of host genetics on the gut microbiome in 7,738 participants of the Dutch Microbiome Project	2022	Nature Genetics	https://doi.org/10.1038/s41588-021-00992-y	Esteban A. Lopera-Maya	Alexandra Zhernakova	sasha.zhernakova@gmail.com; serena.sanna@irgb.cnr.it	Department of Genetics, University of Groningen, University Medical Center Groningen, Groningen, the Netherlands.	We further assess the potential causal relationships between the gut microbiome and dietary habits, biomarkers and disease using Mendelian randomization (MR).	Host genetics are known to influence the gut microbiome, yet their role remains poorly understood.	Two-sample summary-level	Dietary intake	Beef intake	Nutrition	MR-Base ID = ukb-b-2862	MR-Base / IEUOpenGWAS	Not mentioned but UK Biobank so likely 40-69	Both	461053	NA	461053	NA	NA	Healthy participants	Not mentioned but UKBB so likely European / White British	Gut microbiome	HISTSYN.PWY..L.histidine.biosynthesis	Lopera-Maya 2022	8 to 84	both	7738	7738	This is the same study as the GWAS	healthy subjects	European samples only	Age, sex and the genetic relationship matrix among participants as covariates	HRC	Only mentioned in heritability estimate methodology that independant mbQTLs were defined through "LD pruning (r2<0.1 in our data set, window size 1Mb using Plink v.1.9 for all SNPs at the three different thresholds: P<5×10−4, P< 1×10−4 and P< 5×10−5	Egger and weighted median ("We further checked that the trait combinations were unlikely to be driven by pleiotropy based on two criteria: (1) the Egger regression intercept was nominally significant (indicating the presence of horizontal pleiotropy), and (2) the weighted median results were not nominally significant (indicating that no single variant influences the result")	Restricted analyses only on the microbial traits for which at least one variant was genome-wide significant (5x10e-8) and clumped further using the clump_data() function but at a lower p-value threshold (p<5x10e-6) with usual thresholds (r2<0.001, 10-Mb window size). If fewer than three variants were clumped, then authors removed the trait combination from analysis	Not mentioned	Not mentioned	Not mentioned	NA	5	NA	Two (at study-wide threshold) and 22 others at genome-wide threshold (5x10e-8) and they mention "a number" that reached a more lenient threshold	Presumably this is some of the 22 others that reached genome-wide threshold, plus they clumped	Not for MR (undertook extensive power analyses for GWAS)	NA	Inverse variance weighted	MR Egger	Weighted median	Leave-one-out			GWAS and actually good selection of SNPs (genome-wide threshold) though shouldn't have restricted to just the microbial traits with at least 3 associated SNPs	Not mentioned	R	TwoSampleMR v0.5.5	No	Not the MR (they do try replication of the GWAS results)	Yes - Benjamini–Hochberg FDR threshold of 0.1 (apparently corresponding to a p-value of <2.805×10−5)	Never mentioned but possibly SD or log SD	SD	Beta	0.0109	0.0163	NA	NA	NA	0.505	Benjamini-Hochberg	0.971	Literally no limitations	Mention an example of pleiotropy - "Another study found an increase in family Desulfovibrionaceae in individuals with high alcohol consumption, and family Desulfovibrionaceae, genus Desulfovibrio and other related taxa were also associated with increased consumption of alcohol in our DMP cohortsupporting a pleiotropic effect of this locus on both microbiome composition and alcohol intake"	Not mentioned in context of MR	Not mentioned in context of MR	This was the GWAS	Yes they did reverse MR	HISTSYN.PWY..L.histidine.biosynthesis	Beef intake	0.0109	0.0163	NA	NA	NA	0.505	0.971	NA
1828507192	No	No	Yes	Effect of host genetics on the gut microbiome in 7,738 participants of the Dutch Microbiome Project	2022	Nature Genetics	https://doi.org/10.1038/s41588-021-00992-y	Esteban A. Lopera-Maya	Alexandra Zhernakova	sasha.zhernakova@gmail.com; serena.sanna@irgb.cnr.it	Department of Genetics, University of Groningen, University Medical Center Groningen, Groningen, the Netherlands.	We further assess the potential causal relationships between the gut microbiome and dietary habits, biomarkers and disease using Mendelian randomization (MR).	Host genetics are known to influence the gut microbiome, yet their role remains poorly understood.	Two-sample summary-level	Dietary intake	Beef intake	Nutrition	MR-Base ID = ukb-b-2862	MR-Base / IEUOpenGWAS	Not mentioned but UK Biobank so likely 40-69	Both	461053	NA	461053	NA	NA	Healthy participants	Not mentioned but UKBB so likely European / White British	Gut microbiome	k__Bacteria.p__Actinobacteria.c__Actinobacteria.o__Bifidobacteriales.f__Bifidobacteriaceae.g__Bifidobacterium.s__Bifidobacterium_longum	Lopera-Maya 2022	8 to 84	both	7738	7738	This is the same study as the GWAS	healthy subjects	European samples only	Age, sex and the genetic relationship matrix among participants as covariates	HRC	Only mentioned in heritability estimate methodology that independant mbQTLs were defined through "LD pruning (r2<0.1 in our data set, window size 1Mb using Plink v.1.9 for all SNPs at the three different thresholds: P<5×10−4, P< 1×10−4 and P< 5×10−5	Egger and weighted median ("We further checked that the trait combinations were unlikely to be driven by pleiotropy based on two criteria: (1) the Egger regression intercept was nominally significant (indicating the presence of horizontal pleiotropy), and (2) the weighted median results were not nominally significant (indicating that no single variant influences the result")	Restricted analyses only on the microbial traits for which at least one variant was genome-wide significant (5x10e-8) and clumped further using the clump_data() function but at a lower p-value threshold (p<5x10e-6) with usual thresholds (r2<0.001, 10-Mb window size). If fewer than three variants were clumped, then authors removed the trait combination from analysis	Not mentioned	Not mentioned	Not mentioned	NA	6	NA	Two (at study-wide threshold) and 22 others at genome-wide threshold (5x10e-8) and they mention "a number" that reached a more lenient threshold	Presumably this is some of the 22 others that reached genome-wide threshold, plus they clumped	Not for MR (undertook extensive power analyses for GWAS)	NA	Inverse variance weighted	MR Egger	Weighted median	Leave-one-out			GWAS and actually good selection of SNPs (genome-wide threshold) though shouldn't have restricted to just the microbial traits with at least 3 associated SNPs	Not mentioned	R	TwoSampleMR v0.5.5	No	Not the MR (they do try replication of the GWAS results)	Yes - Benjamini–Hochberg FDR threshold of 0.1 (apparently corresponding to a p-value of <2.805×10−5)	Never mentioned but possibly SD or log SD	SD	Beta	-0.00756	0.0122	NA	NA	NA	0.536	Benjamini-Hochberg	0.979	Literally no limitations	Mention an example of pleiotropy - "Another study found an increase in family Desulfovibrionaceae in individuals with high alcohol consumption, and family Desulfovibrionaceae, genus Desulfovibrio and other related taxa were also associated with increased consumption of alcohol in our DMP cohortsupporting a pleiotropic effect of this locus on both microbiome composition and alcohol intake"	Not mentioned in context of MR	Not mentioned in context of MR	This was the GWAS	Yes they did reverse MR	k__Bacteria.p__Actinobacteria.c__Actinobacteria.o__Bifidobacteriales.f__Bifidobacteriaceae.g__Bifidobacterium.s__Bifidobacterium_longum	Beef intake	-0.00756	0.0122	NA	NA	NA	0.536	0.979	NA
1828507192	No	No	Yes	Effect of host genetics on the gut microbiome in 7,738 participants of the Dutch Microbiome Project	2022	Nature Genetics	https://doi.org/10.1038/s41588-021-00992-y	Esteban A. Lopera-Maya	Alexandra Zhernakova	sasha.zhernakova@gmail.com; serena.sanna@irgb.cnr.it	Department of Genetics, University of Groningen, University Medical Center Groningen, Groningen, the Netherlands.	We further assess the potential causal relationships between the gut microbiome and dietary habits, biomarkers and disease using Mendelian randomization (MR).	Host genetics are known to influence the gut microbiome, yet their role remains poorly understood.	Two-sample summary-level	Dietary intake	Beef intake	Nutrition	MR-Base ID = ukb-b-2862	MR-Base / IEUOpenGWAS	Not mentioned but UK Biobank so likely 40-69	Both	461053	NA	461053	NA	NA	Healthy participants	Not mentioned but UKBB so likely European / White British	Gut microbiome	PWY_REDCITCYC..TCA.cycle.VIII..helicobacter.	Lopera-Maya 2022	8 to 84	both	7738	7738	This is the same study as the GWAS	healthy subjects	European samples only	Age, sex and the genetic relationship matrix among participants as covariates	HRC	Only mentioned in heritability estimate methodology that independant mbQTLs were defined through "LD pruning (r2<0.1 in our data set, window size 1Mb using Plink v.1.9 for all SNPs at the three different thresholds: P<5×10−4, P< 1×10−4 and P< 5×10−5	Egger and weighted median ("We further checked that the trait combinations were unlikely to be driven by pleiotropy based on two criteria: (1) the Egger regression intercept was nominally significant (indicating the presence of horizontal pleiotropy), and (2) the weighted median results were not nominally significant (indicating that no single variant influences the result")	Restricted analyses only on the microbial traits for which at least one variant was genome-wide significant (5x10e-8) and clumped further using the clump_data() function but at a lower p-value threshold (p<5x10e-6) with usual thresholds (r2<0.001, 10-Mb window size). If fewer than three variants were clumped, then authors removed the trait combination from analysis	Not mentioned	Not mentioned	Not mentioned	NA	7	NA	Two (at study-wide threshold) and 22 others at genome-wide threshold (5x10e-8) and they mention "a number" that reached a more lenient threshold	Presumably this is some of the 22 others that reached genome-wide threshold, plus they clumped	Not for MR (undertook extensive power analyses for GWAS)	NA	Inverse variance weighted	MR Egger	Weighted median	Leave-one-out			GWAS and actually good selection of SNPs (genome-wide threshold) though shouldn't have restricted to just the microbial traits with at least 3 associated SNPs	Not mentioned	R	TwoSampleMR v0.5.5	No	Not the MR (they do try replication of the GWAS results)	Yes - Benjamini–Hochberg FDR threshold of 0.1 (apparently corresponding to a p-value of <2.805×10−5)	Never mentioned but possibly SD or log SD	SD	Beta	0.00574	0.00952	NA	NA	NA	0.547	Benjamini-Hochberg	0.979	Literally no limitations	Mention an example of pleiotropy - "Another study found an increase in family Desulfovibrionaceae in individuals with high alcohol consumption, and family Desulfovibrionaceae, genus Desulfovibrio and other related taxa were also associated with increased consumption of alcohol in our DMP cohortsupporting a pleiotropic effect of this locus on both microbiome composition and alcohol intake"	Not mentioned in context of MR	Not mentioned in context of MR	This was the GWAS	Yes they did reverse MR	PWY_REDCITCYC..TCA.cycle.VIII..helicobacter.	Beef intake	0.00574	0.00952	NA	NA	NA	0.547	0.979	NA
1828507192	No	No	Yes	Effect of host genetics on the gut microbiome in 7,738 participants of the Dutch Microbiome Project	2022	Nature Genetics	https://doi.org/10.1038/s41588-021-00992-y	Esteban A. Lopera-Maya	Alexandra Zhernakova	sasha.zhernakova@gmail.com; serena.sanna@irgb.cnr.it	Department of Genetics, University of Groningen, University Medical Center Groningen, Groningen, the Netherlands.	We further assess the potential causal relationships between the gut microbiome and dietary habits, biomarkers and disease using Mendelian randomization (MR).	Host genetics are known to influence the gut microbiome, yet their role remains poorly understood.	Two-sample summary-level	Dietary intake	Beef intake	Nutrition	MR-Base ID = ukb-b-2862	MR-Base / IEUOpenGWAS	Not mentioned but UK Biobank so likely 40-69	Both	461053	NA	461053	NA	NA	Healthy participants	Not mentioned but UKBB so likely European / White British	Gut microbiome	PWY.841..superpathway.of.purine.nucleotides.de.novo.biosynthesis.I	Lopera-Maya 2022	8 to 84	both	7738	7738	This is the same study as the GWAS	healthy subjects	European samples only	Age, sex and the genetic relationship matrix among participants as covariates	HRC	Only mentioned in heritability estimate methodology that independant mbQTLs were defined through "LD pruning (r2<0.1 in our data set, window size 1Mb using Plink v.1.9 for all SNPs at the three different thresholds: P<5×10−4, P< 1×10−4 and P< 5×10−5	Egger and weighted median ("We further checked that the trait combinations were unlikely to be driven by pleiotropy based on two criteria: (1) the Egger regression intercept was nominally significant (indicating the presence of horizontal pleiotropy), and (2) the weighted median results were not nominally significant (indicating that no single variant influences the result")	Restricted analyses only on the microbial traits for which at least one variant was genome-wide significant (5x10e-8) and clumped further using the clump_data() function but at a lower p-value threshold (p<5x10e-6) with usual thresholds (r2<0.001, 10-Mb window size). If fewer than three variants were clumped, then authors removed the trait combination from analysis	Not mentioned	Not mentioned	Not mentioned	NA	5	NA	Two (at study-wide threshold) and 22 others at genome-wide threshold (5x10e-8) and they mention "a number" that reached a more lenient threshold	Presumably this is some of the 22 others that reached genome-wide threshold, plus they clumped	Not for MR (undertook extensive power analyses for GWAS)	NA	Inverse variance weighted	MR Egger	Weighted median	Leave-one-out			GWAS and actually good selection of SNPs (genome-wide threshold) though shouldn't have restricted to just the microbial traits with at least 3 associated SNPs	Not mentioned	R	TwoSampleMR v0.5.5	No	Not the MR (they do try replication of the GWAS results)	Yes - Benjamini–Hochberg FDR threshold of 0.1 (apparently corresponding to a p-value of <2.805×10−5)	Never mentioned but possibly SD or log SD	SD	Beta	-0.00475	0.00932	NA	NA	NA	0.611	Benjamini-Hochberg	0.987	Literally no limitations	Mention an example of pleiotropy - "Another study found an increase in family Desulfovibrionaceae in individuals with high alcohol consumption, and family Desulfovibrionaceae, genus Desulfovibrio and other related taxa were also associated with increased consumption of alcohol in our DMP cohortsupporting a pleiotropic effect of this locus on both microbiome composition and alcohol intake"	Not mentioned in context of MR	Not mentioned in context of MR	This was the GWAS	Yes they did reverse MR	PWY.841..superpathway.of.purine.nucleotides.de.novo.biosynthesis.I	Beef intake	-0.00475	0.00932	NA	NA	NA	0.611	0.987	NA
1828507192	No	No	Yes	Effect of host genetics on the gut microbiome in 7,738 participants of the Dutch Microbiome Project	2022	Nature Genetics	https://doi.org/10.1038/s41588-021-00992-y	Esteban A. Lopera-Maya	Alexandra Zhernakova	sasha.zhernakova@gmail.com; serena.sanna@irgb.cnr.it	Department of Genetics, University of Groningen, University Medical Center Groningen, Groningen, the Netherlands.	We further assess the potential causal relationships between the gut microbiome and dietary habits, biomarkers and disease using Mendelian randomization (MR).	Host genetics are known to influence the gut microbiome, yet their role remains poorly understood.	Two-sample summary-level	Dietary intake	Beef intake	Nutrition	MR-Base ID = ukb-b-2862	MR-Base / IEUOpenGWAS	Not mentioned but UK Biobank so likely 40-69	Both	461053	NA	461053	NA	NA	Healthy participants	Not mentioned but UKBB so likely European / White British	Gut microbiome	ASPASN.PWY..superpathway.of.L.aspartate.and.L.asparagine.biosynthesis	Lopera-Maya 2022	8 to 84	both	7738	7738	This is the same study as the GWAS	healthy subjects	European samples only	Age, sex and the genetic relationship matrix among participants as covariates	HRC	Only mentioned in heritability estimate methodology that independant mbQTLs were defined through "LD pruning (r2<0.1 in our data set, window size 1Mb using Plink v.1.9 for all SNPs at the three different thresholds: P<5×10−4, P< 1×10−4 and P< 5×10−5	Egger and weighted median ("We further checked that the trait combinations were unlikely to be driven by pleiotropy based on two criteria: (1) the Egger regression intercept was nominally significant (indicating the presence of horizontal pleiotropy), and (2) the weighted median results were not nominally significant (indicating that no single variant influences the result")	Restricted analyses only on the microbial traits for which at least one variant was genome-wide significant (5x10e-8) and clumped further using the clump_data() function but at a lower p-value threshold (p<5x10e-6) with usual thresholds (r2<0.001, 10-Mb window size). If fewer than three variants were clumped, then authors removed the trait combination from analysis	Not mentioned	Not mentioned	Not mentioned	NA	5	NA	Two (at study-wide threshold) and 22 others at genome-wide threshold (5x10e-8) and they mention "a number" that reached a more lenient threshold	Presumably this is some of the 22 others that reached genome-wide threshold, plus they clumped	Not for MR (undertook extensive power analyses for GWAS)	NA	Inverse variance weighted	MR Egger	Weighted median	Leave-one-out			GWAS and actually good selection of SNPs (genome-wide threshold) though shouldn't have restricted to just the microbial traits with at least 3 associated SNPs	Not mentioned	R	TwoSampleMR v0.5.5	No	Not the MR (they do try replication of the GWAS results)	Yes - Benjamini–Hochberg FDR threshold of 0.1 (apparently corresponding to a p-value of <2.805×10−5)	Never mentioned but possibly SD or log SD	SD	Beta	0.00282	0.0097	NA	NA	NA	0.771	Benjamini-Hochberg	0.989	Literally no limitations	Mention an example of pleiotropy - "Another study found an increase in family Desulfovibrionaceae in individuals with high alcohol consumption, and family Desulfovibrionaceae, genus Desulfovibrio and other related taxa were also associated with increased consumption of alcohol in our DMP cohortsupporting a pleiotropic effect of this locus on both microbiome composition and alcohol intake"	Not mentioned in context of MR	Not mentioned in context of MR	This was the GWAS	Yes they did reverse MR	ASPASN.PWY..superpathway.of.L.aspartate.and.L.asparagine.biosynthesis	Beef intake	0.00282	0.0097	NA	NA	NA	0.771	0.989	NA
1828507192	No	No	Yes	Effect of host genetics on the gut microbiome in 7,738 participants of the Dutch Microbiome Project	2022	Nature Genetics	https://doi.org/10.1038/s41588-021-00992-y	Esteban A. Lopera-Maya	Alexandra Zhernakova	sasha.zhernakova@gmail.com; serena.sanna@irgb.cnr.it	Department of Genetics, University of Groningen, University Medical Center Groningen, Groningen, the Netherlands.	We further assess the potential causal relationships between the gut microbiome and dietary habits, biomarkers and disease using Mendelian randomization (MR).	Host genetics are known to influence the gut microbiome, yet their role remains poorly understood.	Two-sample summary-level	Dietary intake	Beef intake	Nutrition	MR-Base ID = ukb-b-2862	MR-Base / IEUOpenGWAS	Not mentioned but UK Biobank so likely 40-69	Both	461053	NA	461053	NA	NA	Healthy participants	Not mentioned but UKBB so likely European / White British	Gut microbiome	k__Bacteria.p__Firmicutes.c__Negativicutes	Lopera-Maya 2022	8 to 84	both	7738	7738	This is the same study as the GWAS	healthy subjects	European samples only	Age, sex and the genetic relationship matrix among participants as covariates	HRC	Only mentioned in heritability estimate methodology that independant mbQTLs were defined through "LD pruning (r2<0.1 in our data set, window size 1Mb using Plink v.1.9 for all SNPs at the three different thresholds: P<5×10−4, P< 1×10−4 and P< 5×10−5	Egger and weighted median ("We further checked that the trait combinations were unlikely to be driven by pleiotropy based on two criteria: (1) the Egger regression intercept was nominally significant (indicating the presence of horizontal pleiotropy), and (2) the weighted median results were not nominally significant (indicating that no single variant influences the result")	Restricted analyses only on the microbial traits for which at least one variant was genome-wide significant (5x10e-8) and clumped further using the clump_data() function but at a lower p-value threshold (p<5x10e-6) with usual thresholds (r2<0.001, 10-Mb window size). If fewer than three variants were clumped, then authors removed the trait combination from analysis	Not mentioned	Not mentioned	Not mentioned	NA	5	NA	Two (at study-wide threshold) and 22 others at genome-wide threshold (5x10e-8) and they mention "a number" that reached a more lenient threshold	Presumably this is some of the 22 others that reached genome-wide threshold, plus they clumped	Not for MR (undertook extensive power analyses for GWAS)	NA	Inverse variance weighted	MR Egger	Weighted median	Leave-one-out			GWAS and actually good selection of SNPs (genome-wide threshold) though shouldn't have restricted to just the microbial traits with at least 3 associated SNPs	Not mentioned	R	TwoSampleMR v0.5.5	No	Not the MR (they do try replication of the GWAS results)	Yes - Benjamini–Hochberg FDR threshold of 0.1 (apparently corresponding to a p-value of <2.805×10−5)	Never mentioned but possibly SD or log SD	SD	Beta	-0.00266	0.012	NA	NA	NA	0.825	Benjamini-Hochberg	0.989	Literally no limitations	Mention an example of pleiotropy - "Another study found an increase in family Desulfovibrionaceae in individuals with high alcohol consumption, and family Desulfovibrionaceae, genus Desulfovibrio and other related taxa were also associated with increased consumption of alcohol in our DMP cohortsupporting a pleiotropic effect of this locus on both microbiome composition and alcohol intake"	Not mentioned in context of MR	Not mentioned in context of MR	This was the GWAS	Yes they did reverse MR	k__Bacteria.p__Firmicutes.c__Negativicutes	Beef intake	-0.00266	0.012	NA	NA	NA	0.825	0.989	NA
1828507192	No	No	Yes	Effect of host genetics on the gut microbiome in 7,738 participants of the Dutch Microbiome Project	2022	Nature Genetics	https://doi.org/10.1038/s41588-021-00992-y	Esteban A. Lopera-Maya	Alexandra Zhernakova	sasha.zhernakova@gmail.com; serena.sanna@irgb.cnr.it	Department of Genetics, University of Groningen, University Medical Center Groningen, Groningen, the Netherlands.	We further assess the potential causal relationships between the gut microbiome and dietary habits, biomarkers and disease using Mendelian randomization (MR).	Host genetics are known to influence the gut microbiome, yet their role remains poorly understood.	Two-sample summary-level	Dietary intake	Beef intake	Nutrition	MR-Base ID = ukb-b-2862	MR-Base / IEUOpenGWAS	Not mentioned but UK Biobank so likely 40-69	Both	461053	NA	461053	NA	NA	Healthy participants	Not mentioned but UKBB so likely European / White British	Gut microbiome	k__Bacteria.p__Firmicutes.c__Negativicutes.o__Selenomonadales	Lopera-Maya 2022	8 to 84	both	7738	7738	This is the same study as the GWAS	healthy subjects	European samples only	Age, sex and the genetic relationship matrix among participants as covariates	HRC	Only mentioned in heritability estimate methodology that independant mbQTLs were defined through "LD pruning (r2<0.1 in our data set, window size 1Mb using Plink v.1.9 for all SNPs at the three different thresholds: P<5×10−4, P< 1×10−4 and P< 5×10−5	Egger and weighted median ("We further checked that the trait combinations were unlikely to be driven by pleiotropy based on two criteria: (1) the Egger regression intercept was nominally significant (indicating the presence of horizontal pleiotropy), and (2) the weighted median results were not nominally significant (indicating that no single variant influences the result")	Restricted analyses only on the microbial traits for which at least one variant was genome-wide significant (5x10e-8) and clumped further using the clump_data() function but at a lower p-value threshold (p<5x10e-6) with usual thresholds (r2<0.001, 10-Mb window size). If fewer than three variants were clumped, then authors removed the trait combination from analysis	Not mentioned	Not mentioned	Not mentioned	NA	5	NA	Two (at study-wide threshold) and 22 others at genome-wide threshold (5x10e-8) and they mention "a number" that reached a more lenient threshold	Presumably this is some of the 22 others that reached genome-wide threshold, plus they clumped	Not for MR (undertook extensive power analyses for GWAS)	NA	Inverse variance weighted	MR Egger	Weighted median	Leave-one-out			GWAS and actually good selection of SNPs (genome-wide threshold) though shouldn't have restricted to just the microbial traits with at least 3 associated SNPs	Not mentioned	R	TwoSampleMR v0.5.5	No	Not the MR (they do try replication of the GWAS results)	Yes - Benjamini–Hochberg FDR threshold of 0.1 (apparently corresponding to a p-value of <2.805×10−5)	Never mentioned but possibly SD or log SD	SD	Beta	-0.00266	0.012	NA	NA	NA	0.825	Benjamini-Hochberg	0.989	Literally no limitations	Mention an example of pleiotropy - "Another study found an increase in family Desulfovibrionaceae in individuals with high alcohol consumption, and family Desulfovibrionaceae, genus Desulfovibrio and other related taxa were also associated with increased consumption of alcohol in our DMP cohortsupporting a pleiotropic effect of this locus on both microbiome composition and alcohol intake"	Not mentioned in context of MR	Not mentioned in context of MR	This was the GWAS	Yes they did reverse MR	k__Bacteria.p__Firmicutes.c__Negativicutes.o__Selenomonadales	Beef intake	-0.00266	0.012	NA	NA	NA	0.825	0.989	NA
1828507192	No	No	Yes	Effect of host genetics on the gut microbiome in 7,738 participants of the Dutch Microbiome Project	2022	Nature Genetics	https://doi.org/10.1038/s41588-021-00992-y	Esteban A. Lopera-Maya	Alexandra Zhernakova	sasha.zhernakova@gmail.com; serena.sanna@irgb.cnr.it	Department of Genetics, University of Groningen, University Medical Center Groningen, Groningen, the Netherlands.	We further assess the potential causal relationships between the gut microbiome and dietary habits, biomarkers and disease using Mendelian randomization (MR).	Host genetics are known to influence the gut microbiome, yet their role remains poorly understood.	Two-sample summary-level	Dietary intake	Beef intake	Nutrition	MR-Base ID = ukb-b-2862	MR-Base / IEUOpenGWAS	Not mentioned but UK Biobank so likely 40-69	Both	461053	NA	461053	NA	NA	Healthy participants	Not mentioned but UKBB so likely European / White British	Gut microbiome	LACTOSECAT.PWY..lactose.and.galactose.degradation.I	Lopera-Maya 2022	8 to 84	both	7738	7738	This is the same study as the GWAS	healthy subjects	European samples only	Age, sex and the genetic relationship matrix among participants as covariates	HRC	Only mentioned in heritability estimate methodology that independant mbQTLs were defined through "LD pruning (r2<0.1 in our data set, window size 1Mb using Plink v.1.9 for all SNPs at the three different thresholds: P<5×10−4, P< 1×10−4 and P< 5×10−5	Egger and weighted median ("We further checked that the trait combinations were unlikely to be driven by pleiotropy based on two criteria: (1) the Egger regression intercept was nominally significant (indicating the presence of horizontal pleiotropy), and (2) the weighted median results were not nominally significant (indicating that no single variant influences the result")	Restricted analyses only on the microbial traits for which at least one variant was genome-wide significant (5x10e-8) and clumped further using the clump_data() function but at a lower p-value threshold (p<5x10e-6) with usual thresholds (r2<0.001, 10-Mb window size). If fewer than three variants were clumped, then authors removed the trait combination from analysis	Not mentioned	Not mentioned	Not mentioned	NA	8	NA	Two (at study-wide threshold) and 22 others at genome-wide threshold (5x10e-8) and they mention "a number" that reached a more lenient threshold	Presumably this is some of the 22 others that reached genome-wide threshold, plus they clumped	Not for MR (undertook extensive power analyses for GWAS)	NA	Inverse variance weighted	MR Egger	Weighted median	Leave-one-out			GWAS and actually good selection of SNPs (genome-wide threshold) though shouldn't have restricted to just the microbial traits with at least 3 associated SNPs	Not mentioned	R	TwoSampleMR v0.5.5	No	Not the MR (they do try replication of the GWAS results)	Yes - Benjamini–Hochberg FDR threshold of 0.1 (apparently corresponding to a p-value of <2.805×10−5)	Never mentioned but possibly SD or log SD	SD	Beta	0.00179	0.00884	NA	NA	NA	0.839	Benjamini-Hochberg	0.989	Literally no limitations	Mention an example of pleiotropy - "Another study found an increase in family Desulfovibrionaceae in individuals with high alcohol consumption, and family Desulfovibrionaceae, genus Desulfovibrio and other related taxa were also associated with increased consumption of alcohol in our DMP cohortsupporting a pleiotropic effect of this locus on both microbiome composition and alcohol intake"	Not mentioned in context of MR	Not mentioned in context of MR	This was the GWAS	Yes they did reverse MR	LACTOSECAT.PWY..lactose.and.galactose.degradation.I	Beef intake	0.00179	0.00884	NA	NA	NA	0.839	0.989	NA
1828507192	No	No	Yes	Effect of host genetics on the gut microbiome in 7,738 participants of the Dutch Microbiome Project	2022	Nature Genetics	https://doi.org/10.1038/s41588-021-00992-y	Esteban A. Lopera-Maya	Alexandra Zhernakova	sasha.zhernakova@gmail.com; serena.sanna@irgb.cnr.it	Department of Genetics, University of Groningen, University Medical Center Groningen, Groningen, the Netherlands.	We further assess the potential causal relationships between the gut microbiome and dietary habits, biomarkers and disease using Mendelian randomization (MR).	Host genetics are known to influence the gut microbiome, yet their role remains poorly understood.	Two-sample summary-level	Dietary intake	Beef intake	Nutrition	MR-Base ID = ukb-b-2862	MR-Base / IEUOpenGWAS	Not mentioned but UK Biobank so likely 40-69	Both	461053	NA	461053	NA	NA	Healthy participants	Not mentioned but UKBB so likely European / White British	Gut microbiome	PWY.5088..L.glutamate.degradation.VIII..to.propanoate.	Lopera-Maya 2022	8 to 84	both	7738	7738	This is the same study as the GWAS	healthy subjects	European samples only	Age, sex and the genetic relationship matrix among participants as covariates	HRC	Only mentioned in heritability estimate methodology that independant mbQTLs were defined through "LD pruning (r2<0.1 in our data set, window size 1Mb using Plink v.1.9 for all SNPs at the three different thresholds: P<5×10−4, P< 1×10−4 and P< 5×10−5	Egger and weighted median ("We further checked that the trait combinations were unlikely to be driven by pleiotropy based on two criteria: (1) the Egger regression intercept was nominally significant (indicating the presence of horizontal pleiotropy), and (2) the weighted median results were not nominally significant (indicating that no single variant influences the result")	Restricted analyses only on the microbial traits for which at least one variant was genome-wide significant (5x10e-8) and clumped further using the clump_data() function but at a lower p-value threshold (p<5x10e-6) with usual thresholds (r2<0.001, 10-Mb window size). If fewer than three variants were clumped, then authors removed the trait combination from analysis	Not mentioned	Not mentioned	Not mentioned	NA	4	NA	Two (at study-wide threshold) and 22 others at genome-wide threshold (5x10e-8) and they mention "a number" that reached a more lenient threshold	Presumably this is some of the 22 others that reached genome-wide threshold, plus they clumped	Not for MR (undertook extensive power analyses for GWAS)	NA	Inverse variance weighted	MR Egger	Weighted median	Leave-one-out			GWAS and actually good selection of SNPs (genome-wide threshold) though shouldn't have restricted to just the microbial traits with at least 3 associated SNPs	Not mentioned	R	TwoSampleMR v0.5.5	No	Not the MR (they do try replication of the GWAS results)	Yes - Benjamini–Hochberg FDR threshold of 0.1 (apparently corresponding to a p-value of <2.805×10−5)	Never mentioned but possibly SD or log SD	SD	Beta	-0.00212	0.00561	NA	NA	NA	0.706	Benjamini-Hochberg	0.989	Literally no limitations	Mention an example of pleiotropy - "Another study found an increase in family Desulfovibrionaceae in individuals with high alcohol consumption, and family Desulfovibrionaceae, genus Desulfovibrio and other related taxa were also associated with increased consumption of alcohol in our DMP cohortsupporting a pleiotropic effect of this locus on both microbiome composition and alcohol intake"	Not mentioned in context of MR	Not mentioned in context of MR	This was the GWAS	Yes they did reverse MR	PWY.5088..L.glutamate.degradation.VIII..to.propanoate.	Beef intake	-0.00212	0.00561	NA	NA	NA	0.706	0.989	NA
1828507192	No	No	Yes	Effect of host genetics on the gut microbiome in 7,738 participants of the Dutch Microbiome Project	2022	Nature Genetics	https://doi.org/10.1038/s41588-021-00992-y	Esteban A. Lopera-Maya	Alexandra Zhernakova	sasha.zhernakova@gmail.com; serena.sanna@irgb.cnr.it	Department of Genetics, University of Groningen, University Medical Center Groningen, Groningen, the Netherlands.	We further assess the potential causal relationships between the gut microbiome and dietary habits, biomarkers and disease using Mendelian randomization (MR).	Host genetics are known to influence the gut microbiome, yet their role remains poorly understood.	Two-sample summary-level	Dietary intake	Beef intake	Nutrition	MR-Base ID = ukb-b-2862	MR-Base / IEUOpenGWAS	Not mentioned but UK Biobank so likely 40-69	Both	461053	NA	461053	NA	NA	Healthy participants	Not mentioned but UKBB so likely European / White British	Gut microbiome	PWY.6353..purine.nucleotides.degradation.II..aerobic.	Lopera-Maya 2022	8 to 84	both	7738	7738	This is the same study as the GWAS	healthy subjects	European samples only	Age, sex and the genetic relationship matrix among participants as covariates	HRC	Only mentioned in heritability estimate methodology that independant mbQTLs were defined through "LD pruning (r2<0.1 in our data set, window size 1Mb using Plink v.1.9 for all SNPs at the three different thresholds: P<5×10−4, P< 1×10−4 and P< 5×10−5	Egger and weighted median ("We further checked that the trait combinations were unlikely to be driven by pleiotropy based on two criteria: (1) the Egger regression intercept was nominally significant (indicating the presence of horizontal pleiotropy), and (2) the weighted median results were not nominally significant (indicating that no single variant influences the result")	Restricted analyses only on the microbial traits for which at least one variant was genome-wide significant (5x10e-8) and clumped further using the clump_data() function but at a lower p-value threshold (p<5x10e-6) with usual thresholds (r2<0.001, 10-Mb window size). If fewer than three variants were clumped, then authors removed the trait combination from analysis	Not mentioned	Not mentioned	Not mentioned	NA	9	NA	Two (at study-wide threshold) and 22 others at genome-wide threshold (5x10e-8) and they mention "a number" that reached a more lenient threshold	Presumably this is some of the 22 others that reached genome-wide threshold, plus they clumped	Not for MR (undertook extensive power analyses for GWAS)	NA	Inverse variance weighted	MR Egger	Weighted median	Leave-one-out			GWAS and actually good selection of SNPs (genome-wide threshold) though shouldn't have restricted to just the microbial traits with at least 3 associated SNPs	Not mentioned	R	TwoSampleMR v0.5.5	No	Not the MR (they do try replication of the GWAS results)	Yes - Benjamini–Hochberg FDR threshold of 0.1 (apparently corresponding to a p-value of <2.805×10−5)	Never mentioned but possibly SD or log SD	SD	Beta	-0.00217	0.00911	NA	NA	NA	0.812	Benjamini-Hochberg	0.989	Literally no limitations	Mention an example of pleiotropy - "Another study found an increase in family Desulfovibrionaceae in individuals with high alcohol consumption, and family Desulfovibrionaceae, genus Desulfovibrio and other related taxa were also associated with increased consumption of alcohol in our DMP cohortsupporting a pleiotropic effect of this locus on both microbiome composition and alcohol intake"	Not mentioned in context of MR	Not mentioned in context of MR	This was the GWAS	Yes they did reverse MR	PWY.6353..purine.nucleotides.degradation.II..aerobic.	Beef intake	-0.00217	0.00911	NA	NA	NA	0.812	0.989	NA
1828507192	No	No	Yes	Effect of host genetics on the gut microbiome in 7,738 participants of the Dutch Microbiome Project	2022	Nature Genetics	https://doi.org/10.1038/s41588-021-00992-y	Esteban A. Lopera-Maya	Alexandra Zhernakova	sasha.zhernakova@gmail.com; serena.sanna@irgb.cnr.it	Department of Genetics, University of Groningen, University Medical Center Groningen, Groningen, the Netherlands.	We further assess the potential causal relationships between the gut microbiome and dietary habits, biomarkers and disease using Mendelian randomization (MR).	Host genetics are known to influence the gut microbiome, yet their role remains poorly understood.	Two-sample summary-level	Dietary intake	Beef intake	Nutrition	MR-Base ID = ukb-b-2862	MR-Base / IEUOpenGWAS	Not mentioned but UK Biobank so likely 40-69	Both	461053	NA	461053	NA	NA	Healthy participants	Not mentioned but UKBB so likely European / White British	Gut microbiome	PWY.6612..superpathway.of.tetrahydrofolate.biosynthesis	Lopera-Maya 2022	8 to 84	both	7738	7738	This is the same study as the GWAS	healthy subjects	European samples only	Age, sex and the genetic relationship matrix among participants as covariates	HRC	Only mentioned in heritability estimate methodology that independant mbQTLs were defined through "LD pruning (r2<0.1 in our data set, window size 1Mb using Plink v.1.9 for all SNPs at the three different thresholds: P<5×10−4, P< 1×10−4 and P< 5×10−5	Egger and weighted median ("We further checked that the trait combinations were unlikely to be driven by pleiotropy based on two criteria: (1) the Egger regression intercept was nominally significant (indicating the presence of horizontal pleiotropy), and (2) the weighted median results were not nominally significant (indicating that no single variant influences the result")	Restricted analyses only on the microbial traits for which at least one variant was genome-wide significant (5x10e-8) and clumped further using the clump_data() function but at a lower p-value threshold (p<5x10e-6) with usual thresholds (r2<0.001, 10-Mb window size). If fewer than three variants were clumped, then authors removed the trait combination from analysis	Not mentioned	Not mentioned	Not mentioned	NA	9	NA	Two (at study-wide threshold) and 22 others at genome-wide threshold (5x10e-8) and they mention "a number" that reached a more lenient threshold	Presumably this is some of the 22 others that reached genome-wide threshold, plus they clumped	Not for MR (undertook extensive power analyses for GWAS)	NA	Inverse variance weighted	MR Egger	Weighted median	Leave-one-out			GWAS and actually good selection of SNPs (genome-wide threshold) though shouldn't have restricted to just the microbial traits with at least 3 associated SNPs	Not mentioned	R	TwoSampleMR v0.5.5	No	Not the MR (they do try replication of the GWAS results)	Yes - Benjamini–Hochberg FDR threshold of 0.1 (apparently corresponding to a p-value of <2.805×10−5)	Never mentioned but possibly SD or log SD	SD	Beta	0.00204	0.00654	NA	NA	NA	0.755	Benjamini-Hochberg	0.989	Literally no limitations	Mention an example of pleiotropy - "Another study found an increase in family Desulfovibrionaceae in individuals with high alcohol consumption, and family Desulfovibrionaceae, genus Desulfovibrio and other related taxa were also associated with increased consumption of alcohol in our DMP cohortsupporting a pleiotropic effect of this locus on both microbiome composition and alcohol intake"	Not mentioned in context of MR	Not mentioned in context of MR	This was the GWAS	Yes they did reverse MR	PWY.6612..superpathway.of.tetrahydrofolate.biosynthesis	Beef intake	0.00204	0.00654	NA	NA	NA	0.755	0.989	NA
1828507192	No	No	Yes	Effect of host genetics on the gut microbiome in 7,738 participants of the Dutch Microbiome Project	2022	Nature Genetics	https://doi.org/10.1038/s41588-021-00992-y	Esteban A. Lopera-Maya	Alexandra Zhernakova	sasha.zhernakova@gmail.com; serena.sanna@irgb.cnr.it	Department of Genetics, University of Groningen, University Medical Center Groningen, Groningen, the Netherlands.	We further assess the potential causal relationships between the gut microbiome and dietary habits, biomarkers and disease using Mendelian randomization (MR).	Host genetics are known to influence the gut microbiome, yet their role remains poorly understood.	Two-sample summary-level	Dietary intake	Beef intake	Nutrition	MR-Base ID = ukb-b-2862	MR-Base / IEUOpenGWAS	Not mentioned but UK Biobank so likely 40-69	Both	461053	NA	461053	NA	NA	Healthy participants	Not mentioned but UKBB so likely European / White British	Gut microbiome	PWY.7209..superpathway.of.pyrimidine.ribonucleosides.degradation	Lopera-Maya 2022	8 to 84	both	7738	7738	This is the same study as the GWAS	healthy subjects	European samples only	Age, sex and the genetic relationship matrix among participants as covariates	HRC	Only mentioned in heritability estimate methodology that independant mbQTLs were defined through "LD pruning (r2<0.1 in our data set, window size 1Mb using Plink v.1.9 for all SNPs at the three different thresholds: P<5×10−4, P< 1×10−4 and P< 5×10−5	Egger and weighted median ("We further checked that the trait combinations were unlikely to be driven by pleiotropy based on two criteria: (1) the Egger regression intercept was nominally significant (indicating the presence of horizontal pleiotropy), and (2) the weighted median results were not nominally significant (indicating that no single variant influences the result")	Restricted analyses only on the microbial traits for which at least one variant was genome-wide significant (5x10e-8) and clumped further using the clump_data() function but at a lower p-value threshold (p<5x10e-6) with usual thresholds (r2<0.001, 10-Mb window size). If fewer than three variants were clumped, then authors removed the trait combination from analysis	Not mentioned	Not mentioned	Not mentioned	NA	10	NA	Two (at study-wide threshold) and 22 others at genome-wide threshold (5x10e-8) and they mention "a number" that reached a more lenient threshold	Presumably this is some of the 22 others that reached genome-wide threshold, plus they clumped	Not for MR (undertook extensive power analyses for GWAS)	NA	Inverse variance weighted	MR Egger	Weighted median	Leave-one-out			GWAS and actually good selection of SNPs (genome-wide threshold) though shouldn't have restricted to just the microbial traits with at least 3 associated SNPs	Not mentioned	R	TwoSampleMR v0.5.5	No	Not the MR (they do try replication of the GWAS results)	Yes - Benjamini–Hochberg FDR threshold of 0.1 (apparently corresponding to a p-value of <2.805×10−5)	Never mentioned but possibly SD or log SD	SD	Beta	-0.0015	0.00626	NA	NA	NA	0.811	Benjamini-Hochberg	0.989	Literally no limitations	Mention an example of pleiotropy - "Another study found an increase in family Desulfovibrionaceae in individuals with high alcohol consumption, and family Desulfovibrionaceae, genus Desulfovibrio and other related taxa were also associated with increased consumption of alcohol in our DMP cohortsupporting a pleiotropic effect of this locus on both microbiome composition and alcohol intake"	Not mentioned in context of MR	Not mentioned in context of MR	This was the GWAS	Yes they did reverse MR	PWY.7209..superpathway.of.pyrimidine.ribonucleosides.degradation	Beef intake	-0.0015	0.00626	NA	NA	NA	0.811	0.989	NA
1828507192	No	No	Yes	Effect of host genetics on the gut microbiome in 7,738 participants of the Dutch Microbiome Project	2022	Nature Genetics	https://doi.org/10.1038/s41588-021-00992-y	Esteban A. Lopera-Maya	Alexandra Zhernakova	sasha.zhernakova@gmail.com; serena.sanna@irgb.cnr.it	Department of Genetics, University of Groningen, University Medical Center Groningen, Groningen, the Netherlands.	We further assess the potential causal relationships between the gut microbiome and dietary habits, biomarkers and disease using Mendelian randomization (MR).	Host genetics are known to influence the gut microbiome, yet their role remains poorly understood.	Two-sample summary-level	Dietary intake	Beef intake	Nutrition	MR-Base ID = ukb-b-2862	MR-Base / IEUOpenGWAS	Not mentioned but UK Biobank so likely 40-69	Both	461053	NA	461053	NA	NA	Healthy participants	Not mentioned but UKBB so likely European / White British	Gut microbiome	PWY.7234..inosine.5..phosphate.biosynthesis.III	Lopera-Maya 2022	8 to 84	both	7738	7738	This is the same study as the GWAS	healthy subjects	European samples only	Age, sex and the genetic relationship matrix among participants as covariates	HRC	Only mentioned in heritability estimate methodology that independant mbQTLs were defined through "LD pruning (r2<0.1 in our data set, window size 1Mb using Plink v.1.9 for all SNPs at the three different thresholds: P<5×10−4, P< 1×10−4 and P< 5×10−5	Egger and weighted median ("We further checked that the trait combinations were unlikely to be driven by pleiotropy based on two criteria: (1) the Egger regression intercept was nominally significant (indicating the presence of horizontal pleiotropy), and (2) the weighted median results were not nominally significant (indicating that no single variant influences the result")	Restricted analyses only on the microbial traits for which at least one variant was genome-wide significant (5x10e-8) and clumped further using the clump_data() function but at a lower p-value threshold (p<5x10e-6) with usual thresholds (r2<0.001, 10-Mb window size). If fewer than three variants were clumped, then authors removed the trait combination from analysis	Not mentioned	Not mentioned	Not mentioned	NA	6	NA	Two (at study-wide threshold) and 22 others at genome-wide threshold (5x10e-8) and they mention "a number" that reached a more lenient threshold	Presumably this is some of the 22 others that reached genome-wide threshold, plus they clumped	Not for MR (undertook extensive power analyses for GWAS)	NA	Inverse variance weighted	MR Egger	Weighted median	Leave-one-out			GWAS and actually good selection of SNPs (genome-wide threshold) though shouldn't have restricted to just the microbial traits with at least 3 associated SNPs	Not mentioned	R	TwoSampleMR v0.5.5	No	Not the MR (they do try replication of the GWAS results)	Yes - Benjamini–Hochberg FDR threshold of 0.1 (apparently corresponding to a p-value of <2.805×10−5)	Never mentioned but possibly SD or log SD	SD	Beta	-0.00267	0.0115	NA	NA	NA	0.817	Benjamini-Hochberg	0.989	Literally no limitations	Mention an example of pleiotropy - "Another study found an increase in family Desulfovibrionaceae in individuals with high alcohol consumption, and family Desulfovibrionaceae, genus Desulfovibrio and other related taxa were also associated with increased consumption of alcohol in our DMP cohortsupporting a pleiotropic effect of this locus on both microbiome composition and alcohol intake"	Not mentioned in context of MR	Not mentioned in context of MR	This was the GWAS	Yes they did reverse MR	PWY.7234..inosine.5..phosphate.biosynthesis.III	Beef intake	-0.00267	0.0115	NA	NA	NA	0.817	0.989	NA
1828507192	No	No	Yes	Effect of host genetics on the gut microbiome in 7,738 participants of the Dutch Microbiome Project	2022	Nature Genetics	https://doi.org/10.1038/s41588-021-00992-y	Esteban A. Lopera-Maya	Alexandra Zhernakova	sasha.zhernakova@gmail.com; serena.sanna@irgb.cnr.it	Department of Genetics, University of Groningen, University Medical Center Groningen, Groningen, the Netherlands.	We further assess the potential causal relationships between the gut microbiome and dietary habits, biomarkers and disease using Mendelian randomization (MR).	Host genetics are known to influence the gut microbiome, yet their role remains poorly understood.	Two-sample summary-level	Dietary intake	Beef intake	Nutrition	MR-Base ID = ukb-b-2862	MR-Base / IEUOpenGWAS	Not mentioned but UK Biobank so likely 40-69	Both	461053	NA	461053	NA	NA	Healthy participants	Not mentioned but UKBB so likely European / White British	Gut microbiome	PYRIDNUCSYN.PWY..NAD.biosynthesis.I..from.aspartate.	Lopera-Maya 2022	8 to 84	both	7738	7738	This is the same study as the GWAS	healthy subjects	European samples only	Age, sex and the genetic relationship matrix among participants as covariates	HRC	Only mentioned in heritability estimate methodology that independant mbQTLs were defined through "LD pruning (r2<0.1 in our data set, window size 1Mb using Plink v.1.9 for all SNPs at the three different thresholds: P<5×10−4, P< 1×10−4 and P< 5×10−5	Egger and weighted median ("We further checked that the trait combinations were unlikely to be driven by pleiotropy based on two criteria: (1) the Egger regression intercept was nominally significant (indicating the presence of horizontal pleiotropy), and (2) the weighted median results were not nominally significant (indicating that no single variant influences the result")	Restricted analyses only on the microbial traits for which at least one variant was genome-wide significant (5x10e-8) and clumped further using the clump_data() function but at a lower p-value threshold (p<5x10e-6) with usual thresholds (r2<0.001, 10-Mb window size). If fewer than three variants were clumped, then authors removed the trait combination from analysis	Not mentioned	Not mentioned	Not mentioned	NA	8	NA	Two (at study-wide threshold) and 22 others at genome-wide threshold (5x10e-8) and they mention "a number" that reached a more lenient threshold	Presumably this is some of the 22 others that reached genome-wide threshold, plus they clumped	Not for MR (undertook extensive power analyses for GWAS)	NA	Inverse variance weighted	MR Egger	Weighted median	Leave-one-out			GWAS and actually good selection of SNPs (genome-wide threshold) though shouldn't have restricted to just the microbial traits with at least 3 associated SNPs	Not mentioned	R	TwoSampleMR v0.5.5	No	Not the MR (they do try replication of the GWAS results)	Yes - Benjamini–Hochberg FDR threshold of 0.1 (apparently corresponding to a p-value of <2.805×10−5)	Never mentioned but possibly SD or log SD	SD	Beta	-0.00274	0.00997	NA	NA	NA	0.783	Benjamini-Hochberg	0.989	Literally no limitations	Mention an example of pleiotropy - "Another study found an increase in family Desulfovibrionaceae in individuals with high alcohol consumption, and family Desulfovibrionaceae, genus Desulfovibrio and other related taxa were also associated with increased consumption of alcohol in our DMP cohortsupporting a pleiotropic effect of this locus on both microbiome composition and alcohol intake"	Not mentioned in context of MR	Not mentioned in context of MR	This was the GWAS	Yes they did reverse MR	PYRIDNUCSYN.PWY..NAD.biosynthesis.I..from.aspartate.	Beef intake	-0.00274	0.00997	NA	NA	NA	0.783	0.989	NA
1828507192	No	No	Yes	Effect of host genetics on the gut microbiome in 7,738 participants of the Dutch Microbiome Project	2022	Nature Genetics	https://doi.org/10.1038/s41588-021-00992-y	Esteban A. Lopera-Maya	Alexandra Zhernakova	sasha.zhernakova@gmail.com; serena.sanna@irgb.cnr.it	Department of Genetics, University of Groningen, University Medical Center Groningen, Groningen, the Netherlands.	We further assess the potential causal relationships between the gut microbiome and dietary habits, biomarkers and disease using Mendelian randomization (MR).	Host genetics are known to influence the gut microbiome, yet their role remains poorly understood.	Two-sample summary-level	Dietary intake	Beef intake	Nutrition	MR-Base ID = ukb-b-2862	MR-Base / IEUOpenGWAS	Not mentioned but UK Biobank so likely 40-69	Both	461053	NA	461053	NA	NA	Healthy participants	Not mentioned but UKBB so likely European / White British	Gut microbiome	k__Bacteria.p__Actinobacteria.c__Actinobacteria.o__Coriobacteriales.f__Coriobacteriaceae	Lopera-Maya 2022	8 to 84	both	7738	7738	This is the same study as the GWAS	healthy subjects	European samples only	Age, sex and the genetic relationship matrix among participants as covariates	HRC	Only mentioned in heritability estimate methodology that independant mbQTLs were defined through "LD pruning (r2<0.1 in our data set, window size 1Mb using Plink v.1.9 for all SNPs at the three different thresholds: P<5×10−4, P< 1×10−4 and P< 5×10−5	Egger and weighted median ("We further checked that the trait combinations were unlikely to be driven by pleiotropy based on two criteria: (1) the Egger regression intercept was nominally significant (indicating the presence of horizontal pleiotropy), and (2) the weighted median results were not nominally significant (indicating that no single variant influences the result")	Restricted analyses only on the microbial traits for which at least one variant was genome-wide significant (5x10e-8) and clumped further using the clump_data() function but at a lower p-value threshold (p<5x10e-6) with usual thresholds (r2<0.001, 10-Mb window size). If fewer than three variants were clumped, then authors removed the trait combination from analysis	Not mentioned	Not mentioned	Not mentioned	NA	6	NA	Two (at study-wide threshold) and 22 others at genome-wide threshold (5x10e-8) and they mention "a number" that reached a more lenient threshold	Presumably this is some of the 22 others that reached genome-wide threshold, plus they clumped	Not for MR (undertook extensive power analyses for GWAS)	NA	Inverse variance weighted	MR Egger	Weighted median	Leave-one-out			GWAS and actually good selection of SNPs (genome-wide threshold) though shouldn't have restricted to just the microbial traits with at least 3 associated SNPs	Not mentioned	R	TwoSampleMR v0.5.5	No	Not the MR (they do try replication of the GWAS results)	Yes - Benjamini–Hochberg FDR threshold of 0.1 (apparently corresponding to a p-value of <2.805×10−5)	Never mentioned but possibly SD or log SD	SD	Beta	0.00051	0.0145	NA	NA	NA	0.972	Benjamini-Hochberg	0.998	Literally no limitations	Mention an example of pleiotropy - "Another study found an increase in family Desulfovibrionaceae in individuals with high alcohol consumption, and family Desulfovibrionaceae, genus Desulfovibrio and other related taxa were also associated with increased consumption of alcohol in our DMP cohortsupporting a pleiotropic effect of this locus on both microbiome composition and alcohol intake"	Not mentioned in context of MR	Not mentioned in context of MR	This was the GWAS	Yes they did reverse MR	k__Bacteria.p__Actinobacteria.c__Actinobacteria.o__Coriobacteriales.f__Coriobacteriaceae	Beef intake	0.00051	0.0145	NA	NA	NA	0.972	0.998	NA
1828507192	No	No	Yes	Effect of host genetics on the gut microbiome in 7,738 participants of the Dutch Microbiome Project	2022	Nature Genetics	https://doi.org/10.1038/s41588-021-00992-y	Esteban A. Lopera-Maya	Alexandra Zhernakova	sasha.zhernakova@gmail.com; serena.sanna@irgb.cnr.it	Department of Genetics, University of Groningen, University Medical Center Groningen, Groningen, the Netherlands.	We further assess the potential causal relationships between the gut microbiome and dietary habits, biomarkers and disease using Mendelian randomization (MR).	Host genetics are known to influence the gut microbiome, yet their role remains poorly understood.	Two-sample summary-level	Dietary intake	Beef intake	Nutrition	MR-Base ID = ukb-b-2862	MR-Base / IEUOpenGWAS	Not mentioned but UK Biobank so likely 40-69	Both	461053	NA	461053	NA	NA	Healthy participants	Not mentioned but UKBB so likely European / White British	Gut microbiome	k__Bacteria.p__Actinobacteria.c__Actinobacteria.o__Coriobacteriales	Lopera-Maya 2022	8 to 84	both	7738	7738	This is the same study as the GWAS	healthy subjects	European samples only	Age, sex and the genetic relationship matrix among participants as covariates	HRC	Only mentioned in heritability estimate methodology that independant mbQTLs were defined through "LD pruning (r2<0.1 in our data set, window size 1Mb using Plink v.1.9 for all SNPs at the three different thresholds: P<5×10−4, P< 1×10−4 and P< 5×10−5	Egger and weighted median ("We further checked that the trait combinations were unlikely to be driven by pleiotropy based on two criteria: (1) the Egger regression intercept was nominally significant (indicating the presence of horizontal pleiotropy), and (2) the weighted median results were not nominally significant (indicating that no single variant influences the result")	Restricted analyses only on the microbial traits for which at least one variant was genome-wide significant (5x10e-8) and clumped further using the clump_data() function but at a lower p-value threshold (p<5x10e-6) with usual thresholds (r2<0.001, 10-Mb window size). If fewer than three variants were clumped, then authors removed the trait combination from analysis	Not mentioned	Not mentioned	Not mentioned	NA	6	NA	Two (at study-wide threshold) and 22 others at genome-wide threshold (5x10e-8) and they mention "a number" that reached a more lenient threshold	Presumably this is some of the 22 others that reached genome-wide threshold, plus they clumped	Not for MR (undertook extensive power analyses for GWAS)	NA	Inverse variance weighted	MR Egger	Weighted median	Leave-one-out			GWAS and actually good selection of SNPs (genome-wide threshold) though shouldn't have restricted to just the microbial traits with at least 3 associated SNPs	Not mentioned	R	TwoSampleMR v0.5.5	No	Not the MR (they do try replication of the GWAS results)	Yes - Benjamini–Hochberg FDR threshold of 0.1 (apparently corresponding to a p-value of <2.805×10−5)	Never mentioned but possibly SD or log SD	SD	Beta	0.000512	0.0145	NA	NA	NA	0.972	Benjamini-Hochberg	0.998	Literally no limitations	Mention an example of pleiotropy - "Another study found an increase in family Desulfovibrionaceae in individuals with high alcohol consumption, and family Desulfovibrionaceae, genus Desulfovibrio and other related taxa were also associated with increased consumption of alcohol in our DMP cohortsupporting a pleiotropic effect of this locus on both microbiome composition and alcohol intake"	Not mentioned in context of MR	Not mentioned in context of MR	This was the GWAS	Yes they did reverse MR	k__Bacteria.p__Actinobacteria.c__Actinobacteria.o__Coriobacteriales	Beef intake	0.000512	0.0145	NA	NA	NA	0.972	0.998	NA
1828507192	No	No	Yes	Effect of host genetics on the gut microbiome in 7,738 participants of the Dutch Microbiome Project	2022	Nature Genetics	https://doi.org/10.1038/s41588-021-00992-y	Esteban A. Lopera-Maya	Alexandra Zhernakova	sasha.zhernakova@gmail.com; serena.sanna@irgb.cnr.it	Department of Genetics, University of Groningen, University Medical Center Groningen, Groningen, the Netherlands.	We further assess the potential causal relationships between the gut microbiome and dietary habits, biomarkers and disease using Mendelian randomization (MR).	Host genetics are known to influence the gut microbiome, yet their role remains poorly understood.	Two-sample summary-level	Anthropometric traits	Body mass index	Metabolic health	MR-Base ID = ieu-a-835	MR-Base / IEUOpenGWAS	NA	Both	322154	NA	322154	NA	NA	Healthy participants	European	Gut microbiome	k__Bacteria.p__Actinobacteria.c__Actinobacteria	Lopera-Maya 2022	8 to 84	both	7738	7738	This is the same study as the GWAS	healthy subjects	European samples only	Age, sex and the genetic relationship matrix among participants as covariates	HRC	Only mentioned in heritability estimate methodology that independant mbQTLs were defined through "LD pruning (r2<0.1 in our data set, window size 1Mb using Plink v.1.9 for all SNPs at the three different thresholds: P<5×10−4, P< 1×10−4 and P< 5×10−5	Egger and weighted median ("We further checked that the trait combinations were unlikely to be driven by pleiotropy based on two criteria: (1) the Egger regression intercept was nominally significant (indicating the presence of horizontal pleiotropy), and (2) the weighted median results were not nominally significant (indicating that no single variant influences the result")	Restricted analyses only on the microbial traits for which at least one variant was genome-wide significant (5x10e-8) and clumped further using the clump_data() function but at a lower p-value threshold (p<5x10e-6) with usual thresholds (r2<0.001, 10-Mb window size). If fewer than three variants were clumped, then authors removed the trait combination from analysis	Not mentioned	Not mentioned	Not mentioned	NA	5	NA	Two (at study-wide threshold) and 22 others at genome-wide threshold (5x10e-8) and they mention "a number" that reached a more lenient threshold	Presumably this is some of the 22 others that reached genome-wide threshold, plus they clumped	Not for MR (undertook extensive power analyses for GWAS)	NA	Inverse variance weighted	MR Egger	Weighted median	Leave-one-out			GWAS and actually good selection of SNPs (genome-wide threshold) though shouldn't have restricted to just the microbial traits with at least 3 associated SNPs	Not mentioned	R	TwoSampleMR v0.5.5	No	Not the MR (they do try replication of the GWAS results)	Yes - Benjamini–Hochberg FDR threshold of 0.1 (apparently corresponding to a p-value of <2.805×10−5)	Never mentioned but possibly SD or log SD	SD (kg/m^2)	Beta	-0.0771	0.0217	NA	NA	NA	0.000379	Benjamini-Hochberg	0.239	Literally no limitations	Mention an example of pleiotropy - "Another study found an increase in family Desulfovibrionaceae in individuals with high alcohol consumption, and family Desulfovibrionaceae, genus Desulfovibrio and other related taxa were also associated with increased consumption of alcohol in our DMP cohortsupporting a pleiotropic effect of this locus on both microbiome composition and alcohol intake"	Not mentioned in context of MR	Not mentioned in context of MR	This was the GWAS	Yes they did reverse MR	k__Bacteria.p__Actinobacteria.c__Actinobacteria	Body mass index	-0.0771	0.0217	NA	NA	NA	0.000379	0.239	NA
1828507192	No	No	Yes	Effect of host genetics on the gut microbiome in 7,738 participants of the Dutch Microbiome Project	2022	Nature Genetics	https://doi.org/10.1038/s41588-021-00992-y	Esteban A. Lopera-Maya	Alexandra Zhernakova	sasha.zhernakova@gmail.com; serena.sanna@irgb.cnr.it	Department of Genetics, University of Groningen, University Medical Center Groningen, Groningen, the Netherlands.	We further assess the potential causal relationships between the gut microbiome and dietary habits, biomarkers and disease using Mendelian randomization (MR).	Host genetics are known to influence the gut microbiome, yet their role remains poorly understood.	Two-sample summary-level	Anthropometric traits	Body mass index	Metabolic health	MR-Base ID = ieu-a-835	MR-Base / IEUOpenGWAS	NA	Both	322154	NA	322154	NA	NA	Healthy participants	European	Gut microbiome	k__Bacteria.p__Actinobacteria	Lopera-Maya 2022	8 to 84	both	7738	7738	This is the same study as the GWAS	healthy subjects	European samples only	Age, sex and the genetic relationship matrix among participants as covariates	HRC	Only mentioned in heritability estimate methodology that independant mbQTLs were defined through "LD pruning (r2<0.1 in our data set, window size 1Mb using Plink v.1.9 for all SNPs at the three different thresholds: P<5×10−4, P< 1×10−4 and P< 5×10−5	Egger and weighted median ("We further checked that the trait combinations were unlikely to be driven by pleiotropy based on two criteria: (1) the Egger regression intercept was nominally significant (indicating the presence of horizontal pleiotropy), and (2) the weighted median results were not nominally significant (indicating that no single variant influences the result")	Restricted analyses only on the microbial traits for which at least one variant was genome-wide significant (5x10e-8) and clumped further using the clump_data() function but at a lower p-value threshold (p<5x10e-6) with usual thresholds (r2<0.001, 10-Mb window size). If fewer than three variants were clumped, then authors removed the trait combination from analysis	Not mentioned	Not mentioned	Not mentioned	NA	5	NA	Two (at study-wide threshold) and 22 others at genome-wide threshold (5x10e-8) and they mention "a number" that reached a more lenient threshold	Presumably this is some of the 22 others that reached genome-wide threshold, plus they clumped	Not for MR (undertook extensive power analyses for GWAS)	NA	Inverse variance weighted	MR Egger	Weighted median	Leave-one-out			GWAS and actually good selection of SNPs (genome-wide threshold) though shouldn't have restricted to just the microbial traits with at least 3 associated SNPs	Not mentioned	R	TwoSampleMR v0.5.5	No	Not the MR (they do try replication of the GWAS results)	Yes - Benjamini–Hochberg FDR threshold of 0.1 (apparently corresponding to a p-value of <2.805×10−5)	Never mentioned but possibly SD or log SD	SD (kg/m^2)	Beta	-0.0771	0.0217	NA	NA	NA	0.00038	Benjamini-Hochberg	0.239	Literally no limitations	Mention an example of pleiotropy - "Another study found an increase in family Desulfovibrionaceae in individuals with high alcohol consumption, and family Desulfovibrionaceae, genus Desulfovibrio and other related taxa were also associated with increased consumption of alcohol in our DMP cohortsupporting a pleiotropic effect of this locus on both microbiome composition and alcohol intake"	Not mentioned in context of MR	Not mentioned in context of MR	This was the GWAS	Yes they did reverse MR	k__Bacteria.p__Actinobacteria	Body mass index	-0.0771	0.0217	NA	NA	NA	0.00038	0.239	NA
1828507192	No	No	Yes	Effect of host genetics on the gut microbiome in 7,738 participants of the Dutch Microbiome Project	2022	Nature Genetics	https://doi.org/10.1038/s41588-021-00992-y	Esteban A. Lopera-Maya	Alexandra Zhernakova	sasha.zhernakova@gmail.com; serena.sanna@irgb.cnr.it	Department of Genetics, University of Groningen, University Medical Center Groningen, Groningen, the Netherlands.	We further assess the potential causal relationships between the gut microbiome and dietary habits, biomarkers and disease using Mendelian randomization (MR).	Host genetics are known to influence the gut microbiome, yet their role remains poorly understood.	Two-sample summary-level	Anthropometric traits	Body mass index	Metabolic health	MR-Base ID = ieu-a-835	MR-Base / IEUOpenGWAS	NA	Both	322154	NA	322154	NA	NA	Healthy participants	European	Gut microbiome	k__Bacteria.p__Proteobacteria.c__Gammaproteobacteria.o__Enterobacteriales.f__Enterobacteriaceae.g__Escherichia.s__Escherichia_unclassified	Lopera-Maya 2022	8 to 84	both	7738	7738	This is the same study as the GWAS	healthy subjects	European samples only	Age, sex and the genetic relationship matrix among participants as covariates	HRC	Only mentioned in heritability estimate methodology that independant mbQTLs were defined through "LD pruning (r2<0.1 in our data set, window size 1Mb using Plink v.1.9 for all SNPs at the three different thresholds: P<5×10−4, P< 1×10−4 and P< 5×10−5	Egger and weighted median ("We further checked that the trait combinations were unlikely to be driven by pleiotropy based on two criteria: (1) the Egger regression intercept was nominally significant (indicating the presence of horizontal pleiotropy), and (2) the weighted median results were not nominally significant (indicating that no single variant influences the result")	Restricted analyses only on the microbial traits for which at least one variant was genome-wide significant (5x10e-8) and clumped further using the clump_data() function but at a lower p-value threshold (p<5x10e-6) with usual thresholds (r2<0.001, 10-Mb window size). If fewer than three variants were clumped, then authors removed the trait combination from analysis	Not mentioned	Not mentioned	Not mentioned	NA	4	NA	Two (at study-wide threshold) and 22 others at genome-wide threshold (5x10e-8) and they mention "a number" that reached a more lenient threshold	Presumably this is some of the 22 others that reached genome-wide threshold, plus they clumped	Not for MR (undertook extensive power analyses for GWAS)	NA	Inverse variance weighted	MR Egger	Weighted median	Leave-one-out			GWAS and actually good selection of SNPs (genome-wide threshold) though shouldn't have restricted to just the microbial traits with at least 3 associated SNPs	Not mentioned	R	TwoSampleMR v0.5.5	No	Not the MR (they do try replication of the GWAS results)	Yes - Benjamini–Hochberg FDR threshold of 0.1 (apparently corresponding to a p-value of <2.805×10−5)	Never mentioned but possibly SD or log SD	SD (kg/m^2)	Beta	-0.0572	0.0198	NA	NA	NA	0.00395	Benjamini-Hochberg	0.661	Literally no limitations	Mention an example of pleiotropy - "Another study found an increase in family Desulfovibrionaceae in individuals with high alcohol consumption, and family Desulfovibrionaceae, genus Desulfovibrio and other related taxa were also associated with increased consumption of alcohol in our DMP cohortsupporting a pleiotropic effect of this locus on both microbiome composition and alcohol intake"	Not mentioned in context of MR	Not mentioned in context of MR	This was the GWAS	Yes they did reverse MR	k__Bacteria.p__Proteobacteria.c__Gammaproteobacteria.o__Enterobacteriales.f__Enterobacteriaceae.g__Escherichia.s__Escherichia_unclassified	Body mass index	-0.0572	0.0198	NA	NA	NA	0.00395	0.661	NA
1828507192	No	No	Yes	Effect of host genetics on the gut microbiome in 7,738 participants of the Dutch Microbiome Project	2022	Nature Genetics	https://doi.org/10.1038/s41588-021-00992-y	Esteban A. Lopera-Maya	Alexandra Zhernakova	sasha.zhernakova@gmail.com; serena.sanna@irgb.cnr.it	Department of Genetics, University of Groningen, University Medical Center Groningen, Groningen, the Netherlands.	We further assess the potential causal relationships between the gut microbiome and dietary habits, biomarkers and disease using Mendelian randomization (MR).	Host genetics are known to influence the gut microbiome, yet their role remains poorly understood.	Two-sample summary-level	Anthropometric traits	Body mass index	Metabolic health	MR-Base ID = ieu-a-835	MR-Base / IEUOpenGWAS	NA	Both	322154	NA	322154	NA	NA	Healthy participants	European	Gut microbiome	k__Bacteria.p__Actinobacteria.c__Actinobacteria.o__Bifidobacteriales.f__Bifidobacteriaceae.g__Bifidobacterium	Lopera-Maya 2022	8 to 84	both	7738	7738	This is the same study as the GWAS	healthy subjects	European samples only	Age, sex and the genetic relationship matrix among participants as covariates	HRC	Only mentioned in heritability estimate methodology that independant mbQTLs were defined through "LD pruning (r2<0.1 in our data set, window size 1Mb using Plink v.1.9 for all SNPs at the three different thresholds: P<5×10−4, P< 1×10−4 and P< 5×10−5	Egger and weighted median ("We further checked that the trait combinations were unlikely to be driven by pleiotropy based on two criteria: (1) the Egger regression intercept was nominally significant (indicating the presence of horizontal pleiotropy), and (2) the weighted median results were not nominally significant (indicating that no single variant influences the result")	Restricted analyses only on the microbial traits for which at least one variant was genome-wide significant (5x10e-8) and clumped further using the clump_data() function but at a lower p-value threshold (p<5x10e-6) with usual thresholds (r2<0.001, 10-Mb window size). If fewer than three variants were clumped, then authors removed the trait combination from analysis	Not mentioned	Not mentioned	Not mentioned	NA	3	NA	Two (at study-wide threshold) and 22 others at genome-wide threshold (5x10e-8) and they mention "a number" that reached a more lenient threshold	Presumably this is some of the 22 others that reached genome-wide threshold, plus they clumped	Not for MR (undertook extensive power analyses for GWAS)	NA	Inverse variance weighted	MR Egger	Weighted median	Leave-one-out			GWAS and actually good selection of SNPs (genome-wide threshold) though shouldn't have restricted to just the microbial traits with at least 3 associated SNPs	Not mentioned	R	TwoSampleMR v0.5.5	No	Not the MR (they do try replication of the GWAS results)	Yes - Benjamini–Hochberg FDR threshold of 0.1 (apparently corresponding to a p-value of <2.805×10−5)	Never mentioned but possibly SD or log SD	SD (kg/m^2)	Beta	-0.0821	0.0354	NA	NA	NA	0.0204	Benjamini-Hochberg	0.741	Literally no limitations	Mention an example of pleiotropy - "Another study found an increase in family Desulfovibrionaceae in individuals with high alcohol consumption, and family Desulfovibrionaceae, genus Desulfovibrio and other related taxa were also associated with increased consumption of alcohol in our DMP cohortsupporting a pleiotropic effect of this locus on both microbiome composition and alcohol intake"	Not mentioned in context of MR	Not mentioned in context of MR	This was the GWAS	Yes they did reverse MR	k__Bacteria.p__Actinobacteria.c__Actinobacteria.o__Bifidobacteriales.f__Bifidobacteriaceae.g__Bifidobacterium	Body mass index	-0.0821	0.0354	NA	NA	NA	0.0204	0.741	NA
1828507192	No	No	Yes	Effect of host genetics on the gut microbiome in 7,738 participants of the Dutch Microbiome Project	2022	Nature Genetics	https://doi.org/10.1038/s41588-021-00992-y	Esteban A. Lopera-Maya	Alexandra Zhernakova	sasha.zhernakova@gmail.com; serena.sanna@irgb.cnr.it	Department of Genetics, University of Groningen, University Medical Center Groningen, Groningen, the Netherlands.	We further assess the potential causal relationships between the gut microbiome and dietary habits, biomarkers and disease using Mendelian randomization (MR).	Host genetics are known to influence the gut microbiome, yet their role remains poorly understood.	Two-sample summary-level	Anthropometric traits	Body mass index	Metabolic health	MR-Base ID = ieu-a-835	MR-Base / IEUOpenGWAS	NA	Both	322154	NA	322154	NA	NA	Healthy participants	European	Gut microbiome	k__Bacteria.p__Actinobacteria.c__Actinobacteria.o__Bifidobacteriales.f__Bifidobacteriaceae	Lopera-Maya 2022	8 to 84	both	7738	7738	This is the same study as the GWAS	healthy subjects	European samples only	Age, sex and the genetic relationship matrix among participants as covariates	HRC	Only mentioned in heritability estimate methodology that independant mbQTLs were defined through "LD pruning (r2<0.1 in our data set, window size 1Mb using Plink v.1.9 for all SNPs at the three different thresholds: P<5×10−4, P< 1×10−4 and P< 5×10−5	Egger and weighted median ("We further checked that the trait combinations were unlikely to be driven by pleiotropy based on two criteria: (1) the Egger regression intercept was nominally significant (indicating the presence of horizontal pleiotropy), and (2) the weighted median results were not nominally significant (indicating that no single variant influences the result")	Restricted analyses only on the microbial traits for which at least one variant was genome-wide significant (5x10e-8) and clumped further using the clump_data() function but at a lower p-value threshold (p<5x10e-6) with usual thresholds (r2<0.001, 10-Mb window size). If fewer than three variants were clumped, then authors removed the trait combination from analysis	Not mentioned	Not mentioned	Not mentioned	NA	3	NA	Two (at study-wide threshold) and 22 others at genome-wide threshold (5x10e-8) and they mention "a number" that reached a more lenient threshold	Presumably this is some of the 22 others that reached genome-wide threshold, plus they clumped	Not for MR (undertook extensive power analyses for GWAS)	NA	Inverse variance weighted	MR Egger	Weighted median	Leave-one-out			GWAS and actually good selection of SNPs (genome-wide threshold) though shouldn't have restricted to just the microbial traits with at least 3 associated SNPs	Not mentioned	R	TwoSampleMR v0.5.5	No	Not the MR (they do try replication of the GWAS results)	Yes - Benjamini–Hochberg FDR threshold of 0.1 (apparently corresponding to a p-value of <2.805×10−5)	Never mentioned but possibly SD or log SD	SD (kg/m^2)	Beta	-0.0766	0.0339	NA	NA	NA	0.0236	Benjamini-Hochberg	0.756	Literally no limitations	Mention an example of pleiotropy - "Another study found an increase in family Desulfovibrionaceae in individuals with high alcohol consumption, and family Desulfovibrionaceae, genus Desulfovibrio and other related taxa were also associated with increased consumption of alcohol in our DMP cohortsupporting a pleiotropic effect of this locus on both microbiome composition and alcohol intake"	Not mentioned in context of MR	Not mentioned in context of MR	This was the GWAS	Yes they did reverse MR	k__Bacteria.p__Actinobacteria.c__Actinobacteria.o__Bifidobacteriales.f__Bifidobacteriaceae	Body mass index	-0.0766	0.0339	NA	NA	NA	0.0236	0.756	NA
1828507192	No	No	Yes	Effect of host genetics on the gut microbiome in 7,738 participants of the Dutch Microbiome Project	2022	Nature Genetics	https://doi.org/10.1038/s41588-021-00992-y	Esteban A. Lopera-Maya	Alexandra Zhernakova	sasha.zhernakova@gmail.com; serena.sanna@irgb.cnr.it	Department of Genetics, University of Groningen, University Medical Center Groningen, Groningen, the Netherlands.	We further assess the potential causal relationships between the gut microbiome and dietary habits, biomarkers and disease using Mendelian randomization (MR).	Host genetics are known to influence the gut microbiome, yet their role remains poorly understood.	Two-sample summary-level	Anthropometric traits	Body mass index	Metabolic health	MR-Base ID = ieu-a-835	MR-Base / IEUOpenGWAS	NA	Both	322154	NA	322154	NA	NA	Healthy participants	European	Gut microbiome	k__Bacteria.p__Actinobacteria.c__Actinobacteria.o__Bifidobacteriales	Lopera-Maya 2022	8 to 84	both	7738	7738	This is the same study as the GWAS	healthy subjects	European samples only	Age, sex and the genetic relationship matrix among participants as covariates	HRC	Only mentioned in heritability estimate methodology that independant mbQTLs were defined through "LD pruning (r2<0.1 in our data set, window size 1Mb using Plink v.1.9 for all SNPs at the three different thresholds: P<5×10−4, P< 1×10−4 and P< 5×10−5	Egger and weighted median ("We further checked that the trait combinations were unlikely to be driven by pleiotropy based on two criteria: (1) the Egger regression intercept was nominally significant (indicating the presence of horizontal pleiotropy), and (2) the weighted median results were not nominally significant (indicating that no single variant influences the result")	Restricted analyses only on the microbial traits for which at least one variant was genome-wide significant (5x10e-8) and clumped further using the clump_data() function but at a lower p-value threshold (p<5x10e-6) with usual thresholds (r2<0.001, 10-Mb window size). If fewer than three variants were clumped, then authors removed the trait combination from analysis	Not mentioned	Not mentioned	Not mentioned	NA	3	NA	Two (at study-wide threshold) and 22 others at genome-wide threshold (5x10e-8) and they mention "a number" that reached a more lenient threshold	Presumably this is some of the 22 others that reached genome-wide threshold, plus they clumped	Not for MR (undertook extensive power analyses for GWAS)	NA	Inverse variance weighted	MR Egger	Weighted median	Leave-one-out			GWAS and actually good selection of SNPs (genome-wide threshold) though shouldn't have restricted to just the microbial traits with at least 3 associated SNPs	Not mentioned	R	TwoSampleMR v0.5.5	No	Not the MR (they do try replication of the GWAS results)	Yes - Benjamini–Hochberg FDR threshold of 0.1 (apparently corresponding to a p-value of <2.805×10−5)	Never mentioned but possibly SD or log SD	SD (kg/m^2)	Beta	-0.0766	0.0339	NA	NA	NA	0.0237	Benjamini-Hochberg	0.756	Literally no limitations	Mention an example of pleiotropy - "Another study found an increase in family Desulfovibrionaceae in individuals with high alcohol consumption, and family Desulfovibrionaceae, genus Desulfovibrio and other related taxa were also associated with increased consumption of alcohol in our DMP cohortsupporting a pleiotropic effect of this locus on both microbiome composition and alcohol intake"	Not mentioned in context of MR	Not mentioned in context of MR	This was the GWAS	Yes they did reverse MR	k__Bacteria.p__Actinobacteria.c__Actinobacteria.o__Bifidobacteriales	Body mass index	-0.0766	0.0339	NA	NA	NA	0.0237	0.756	NA
1828507192	No	No	Yes	Effect of host genetics on the gut microbiome in 7,738 participants of the Dutch Microbiome Project	2022	Nature Genetics	https://doi.org/10.1038/s41588-021-00992-y	Esteban A. Lopera-Maya	Alexandra Zhernakova	sasha.zhernakova@gmail.com; serena.sanna@irgb.cnr.it	Department of Genetics, University of Groningen, University Medical Center Groningen, Groningen, the Netherlands.	We further assess the potential causal relationships between the gut microbiome and dietary habits, biomarkers and disease using Mendelian randomization (MR).	Host genetics are known to influence the gut microbiome, yet their role remains poorly understood.	Two-sample summary-level	Anthropometric traits	Body mass index	Metabolic health	MR-Base ID = ieu-a-835	MR-Base / IEUOpenGWAS	NA	Both	322154	NA	322154	NA	NA	Healthy participants	European	Gut microbiome	PWY.6612..superpathway.of.tetrahydrofolate.biosynthesis	Lopera-Maya 2022	8 to 84	both	7738	7738	This is the same study as the GWAS	healthy subjects	European samples only	Age, sex and the genetic relationship matrix among participants as covariates	HRC	Only mentioned in heritability estimate methodology that independant mbQTLs were defined through "LD pruning (r2<0.1 in our data set, window size 1Mb using Plink v.1.9 for all SNPs at the three different thresholds: P<5×10−4, P< 1×10−4 and P< 5×10−5	Egger and weighted median ("We further checked that the trait combinations were unlikely to be driven by pleiotropy based on two criteria: (1) the Egger regression intercept was nominally significant (indicating the presence of horizontal pleiotropy), and (2) the weighted median results were not nominally significant (indicating that no single variant influences the result")	Restricted analyses only on the microbial traits for which at least one variant was genome-wide significant (5x10e-8) and clumped further using the clump_data() function but at a lower p-value threshold (p<5x10e-6) with usual thresholds (r2<0.001, 10-Mb window size). If fewer than three variants were clumped, then authors removed the trait combination from analysis	Not mentioned	Not mentioned	Not mentioned	NA	6	NA	Two (at study-wide threshold) and 22 others at genome-wide threshold (5x10e-8) and they mention "a number" that reached a more lenient threshold	Presumably this is some of the 22 others that reached genome-wide threshold, plus they clumped	Not for MR (undertook extensive power analyses for GWAS)	NA	Inverse variance weighted	MR Egger	Weighted median	Leave-one-out			GWAS and actually good selection of SNPs (genome-wide threshold) though shouldn't have restricted to just the microbial traits with at least 3 associated SNPs	Not mentioned	R	TwoSampleMR v0.5.5	No	Not the MR (they do try replication of the GWAS results)	Yes - Benjamini–Hochberg FDR threshold of 0.1 (apparently corresponding to a p-value of <2.805×10−5)	Never mentioned but possibly SD or log SD	SD (kg/m^2)	Beta	0.0305	0.0155	NA	NA	NA	0.0484	Benjamini-Hochberg	0.845	Literally no limitations	Mention an example of pleiotropy - "Another study found an increase in family Desulfovibrionaceae in individuals with high alcohol consumption, and family Desulfovibrionaceae, genus Desulfovibrio and other related taxa were also associated with increased consumption of alcohol in our DMP cohortsupporting a pleiotropic effect of this locus on both microbiome composition and alcohol intake"	Not mentioned in context of MR	Not mentioned in context of MR	This was the GWAS	Yes they did reverse MR	PWY.6612..superpathway.of.tetrahydrofolate.biosynthesis	Body mass index	0.0305	0.0155	NA	NA	NA	0.0484	0.845	NA
1828507192	No	No	Yes	Effect of host genetics on the gut microbiome in 7,738 participants of the Dutch Microbiome Project	2022	Nature Genetics	https://doi.org/10.1038/s41588-021-00992-y	Esteban A. Lopera-Maya	Alexandra Zhernakova	sasha.zhernakova@gmail.com; serena.sanna@irgb.cnr.it	Department of Genetics, University of Groningen, University Medical Center Groningen, Groningen, the Netherlands.	We further assess the potential causal relationships between the gut microbiome and dietary habits, biomarkers and disease using Mendelian randomization (MR).	Host genetics are known to influence the gut microbiome, yet their role remains poorly understood.	Two-sample summary-level	Anthropometric traits	Body mass index	Metabolic health	MR-Base ID = ieu-a-835	MR-Base / IEUOpenGWAS	NA	Both	322154	NA	322154	NA	NA	Healthy participants	European	Gut microbiome	PWY.5088..L.glutamate.degradation.VIII..to.propanoate.	Lopera-Maya 2022	8 to 84	both	7738	7738	This is the same study as the GWAS	healthy subjects	European samples only	Age, sex and the genetic relationship matrix among participants as covariates	HRC	Only mentioned in heritability estimate methodology that independant mbQTLs were defined through "LD pruning (r2<0.1 in our data set, window size 1Mb using Plink v.1.9 for all SNPs at the three different thresholds: P<5×10−4, P< 1×10−4 and P< 5×10−5	Egger and weighted median ("We further checked that the trait combinations were unlikely to be driven by pleiotropy based on two criteria: (1) the Egger regression intercept was nominally significant (indicating the presence of horizontal pleiotropy), and (2) the weighted median results were not nominally significant (indicating that no single variant influences the result")	Restricted analyses only on the microbial traits for which at least one variant was genome-wide significant (5x10e-8) and clumped further using the clump_data() function but at a lower p-value threshold (p<5x10e-6) with usual thresholds (r2<0.001, 10-Mb window size). If fewer than three variants were clumped, then authors removed the trait combination from analysis	Not mentioned	Not mentioned	Not mentioned	NA	3	NA	Two (at study-wide threshold) and 22 others at genome-wide threshold (5x10e-8) and they mention "a number" that reached a more lenient threshold	Presumably this is some of the 22 others that reached genome-wide threshold, plus they clumped	Not for MR (undertook extensive power analyses for GWAS)	NA	Inverse variance weighted	MR Egger	Weighted median	Leave-one-out			GWAS and actually good selection of SNPs (genome-wide threshold) though shouldn't have restricted to just the microbial traits with at least 3 associated SNPs	Not mentioned	R	TwoSampleMR v0.5.5	No	Not the MR (they do try replication of the GWAS results)	Yes - Benjamini–Hochberg FDR threshold of 0.1 (apparently corresponding to a p-value of <2.805×10−5)	Never mentioned but possibly SD or log SD	SD (kg/m^2)	Beta	-0.0243	0.0129	NA	NA	NA	0.0604	Benjamini-Hochberg	0.854	Literally no limitations	Mention an example of pleiotropy - "Another study found an increase in family Desulfovibrionaceae in individuals with high alcohol consumption, and family Desulfovibrionaceae, genus Desulfovibrio and other related taxa were also associated with increased consumption of alcohol in our DMP cohortsupporting a pleiotropic effect of this locus on both microbiome composition and alcohol intake"	Not mentioned in context of MR	Not mentioned in context of MR	This was the GWAS	Yes they did reverse MR	PWY.5088..L.glutamate.degradation.VIII..to.propanoate.	Body mass index	-0.0243	0.0129	NA	NA	NA	0.0604	0.854	NA
1828507192	No	No	Yes	Effect of host genetics on the gut microbiome in 7,738 participants of the Dutch Microbiome Project	2022	Nature Genetics	https://doi.org/10.1038/s41588-021-00992-y	Esteban A. Lopera-Maya	Alexandra Zhernakova	sasha.zhernakova@gmail.com; serena.sanna@irgb.cnr.it	Department of Genetics, University of Groningen, University Medical Center Groningen, Groningen, the Netherlands.	We further assess the potential causal relationships between the gut microbiome and dietary habits, biomarkers and disease using Mendelian randomization (MR).	Host genetics are known to influence the gut microbiome, yet their role remains poorly understood.	Two-sample summary-level	Anthropometric traits	Body mass index	Metabolic health	MR-Base ID = ieu-a-835	MR-Base / IEUOpenGWAS	NA	Both	322154	NA	322154	NA	NA	Healthy participants	European	Gut microbiome	PWY_REDCITCYC..TCA.cycle.VIII..helicobacter.	Lopera-Maya 2022	8 to 84	both	7738	7738	This is the same study as the GWAS	healthy subjects	European samples only	Age, sex and the genetic relationship matrix among participants as covariates	HRC	Only mentioned in heritability estimate methodology that independant mbQTLs were defined through "LD pruning (r2<0.1 in our data set, window size 1Mb using Plink v.1.9 for all SNPs at the three different thresholds: P<5×10−4, P< 1×10−4 and P< 5×10−5	Egger and weighted median ("We further checked that the trait combinations were unlikely to be driven by pleiotropy based on two criteria: (1) the Egger regression intercept was nominally significant (indicating the presence of horizontal pleiotropy), and (2) the weighted median results were not nominally significant (indicating that no single variant influences the result")	Restricted analyses only on the microbial traits for which at least one variant was genome-wide significant (5x10e-8) and clumped further using the clump_data() function but at a lower p-value threshold (p<5x10e-6) with usual thresholds (r2<0.001, 10-Mb window size). If fewer than three variants were clumped, then authors removed the trait combination from analysis	Not mentioned	Not mentioned	Not mentioned	NA	3	NA	Two (at study-wide threshold) and 22 others at genome-wide threshold (5x10e-8) and they mention "a number" that reached a more lenient threshold	Presumably this is some of the 22 others that reached genome-wide threshold, plus they clumped	Not for MR (undertook extensive power analyses for GWAS)	NA	Inverse variance weighted	MR Egger	Weighted median	Leave-one-out			GWAS and actually good selection of SNPs (genome-wide threshold) though shouldn't have restricted to just the microbial traits with at least 3 associated SNPs	Not mentioned	R	TwoSampleMR v0.5.5	No	Not the MR (they do try replication of the GWAS results)	Yes - Benjamini–Hochberg FDR threshold of 0.1 (apparently corresponding to a p-value of <2.805×10−5)	Never mentioned but possibly SD or log SD	SD (kg/m^2)	Beta	-0.0265	0.0202	NA	NA	NA	0.19	Benjamini-Hochberg	0.945	Literally no limitations	Mention an example of pleiotropy - "Another study found an increase in family Desulfovibrionaceae in individuals with high alcohol consumption, and family Desulfovibrionaceae, genus Desulfovibrio and other related taxa were also associated with increased consumption of alcohol in our DMP cohortsupporting a pleiotropic effect of this locus on both microbiome composition and alcohol intake"	Not mentioned in context of MR	Not mentioned in context of MR	This was the GWAS	Yes they did reverse MR	PWY_REDCITCYC..TCA.cycle.VIII..helicobacter.	Body mass index	-0.0265	0.0202	NA	NA	NA	0.19	0.945	NA
1828507192	No	No	Yes	Effect of host genetics on the gut microbiome in 7,738 participants of the Dutch Microbiome Project	2022	Nature Genetics	https://doi.org/10.1038/s41588-021-00992-y	Esteban A. Lopera-Maya	Alexandra Zhernakova	sasha.zhernakova@gmail.com; serena.sanna@irgb.cnr.it	Department of Genetics, University of Groningen, University Medical Center Groningen, Groningen, the Netherlands.	We further assess the potential causal relationships between the gut microbiome and dietary habits, biomarkers and disease using Mendelian randomization (MR).	Host genetics are known to influence the gut microbiome, yet their role remains poorly understood.	Two-sample summary-level	Anthropometric traits	Body mass index	Metabolic health	MR-Base ID = ieu-a-835	MR-Base / IEUOpenGWAS	NA	Both	322154	NA	322154	NA	NA	Healthy participants	European	Gut microbiome	k__Bacteria.p__Actinobacteria.c__Actinobacteria.o__Bifidobacteriales.f__Bifidobacteriaceae.g__Bifidobacterium.s__Bifidobacterium_adolescentis	Lopera-Maya 2022	8 to 84	both	7738	7738	This is the same study as the GWAS	healthy subjects	European samples only	Age, sex and the genetic relationship matrix among participants as covariates	HRC	Only mentioned in heritability estimate methodology that independant mbQTLs were defined through "LD pruning (r2<0.1 in our data set, window size 1Mb using Plink v.1.9 for all SNPs at the three different thresholds: P<5×10−4, P< 1×10−4 and P< 5×10−5	Egger and weighted median ("We further checked that the trait combinations were unlikely to be driven by pleiotropy based on two criteria: (1) the Egger regression intercept was nominally significant (indicating the presence of horizontal pleiotropy), and (2) the weighted median results were not nominally significant (indicating that no single variant influences the result")	Restricted analyses only on the microbial traits for which at least one variant was genome-wide significant (5x10e-8) and clumped further using the clump_data() function but at a lower p-value threshold (p<5x10e-6) with usual thresholds (r2<0.001, 10-Mb window size). If fewer than three variants were clumped, then authors removed the trait combination from analysis	Not mentioned	Not mentioned	Not mentioned	NA	3	NA	Two (at study-wide threshold) and 22 others at genome-wide threshold (5x10e-8) and they mention "a number" that reached a more lenient threshold	Presumably this is some of the 22 others that reached genome-wide threshold, plus they clumped	Not for MR (undertook extensive power analyses for GWAS)	NA	Inverse variance weighted	MR Egger	Weighted median	Leave-one-out			GWAS and actually good selection of SNPs (genome-wide threshold) though shouldn't have restricted to just the microbial traits with at least 3 associated SNPs	Not mentioned	R	TwoSampleMR v0.5.5	No	Not the MR (they do try replication of the GWAS results)	Yes - Benjamini–Hochberg FDR threshold of 0.1 (apparently corresponding to a p-value of <2.805×10−5)	Never mentioned but possibly SD or log SD	SD (kg/m^2)	Beta	-0.0549	0.0495	NA	NA	NA	0.267	Benjamini-Hochberg	0.951	Literally no limitations	Mention an example of pleiotropy - "Another study found an increase in family Desulfovibrionaceae in individuals with high alcohol consumption, and family Desulfovibrionaceae, genus Desulfovibrio and other related taxa were also associated with increased consumption of alcohol in our DMP cohortsupporting a pleiotropic effect of this locus on both microbiome composition and alcohol intake"	Not mentioned in context of MR	Not mentioned in context of MR	This was the GWAS	Yes they did reverse MR	k__Bacteria.p__Actinobacteria.c__Actinobacteria.o__Bifidobacteriales.f__Bifidobacteriaceae.g__Bifidobacterium.s__Bifidobacterium_adolescentis	Body mass index	-0.0549	0.0495	NA	NA	NA	0.267	0.951	NA
1828507192	No	No	Yes	Effect of host genetics on the gut microbiome in 7,738 participants of the Dutch Microbiome Project	2022	Nature Genetics	https://doi.org/10.1038/s41588-021-00992-y	Esteban A. Lopera-Maya	Alexandra Zhernakova	sasha.zhernakova@gmail.com; serena.sanna@irgb.cnr.it	Department of Genetics, University of Groningen, University Medical Center Groningen, Groningen, the Netherlands.	We further assess the potential causal relationships between the gut microbiome and dietary habits, biomarkers and disease using Mendelian randomization (MR).	Host genetics are known to influence the gut microbiome, yet their role remains poorly understood.	Two-sample summary-level	Anthropometric traits	Body mass index	Metabolic health	MR-Base ID = ieu-a-835	MR-Base / IEUOpenGWAS	NA	Both	322154	NA	322154	NA	NA	Healthy participants	European	Gut microbiome	k__Bacteria.p__Actinobacteria.c__Actinobacteria.o__Coriobacteriales.f__Coriobacteriaceae.g__Collinsella	Lopera-Maya 2022	8 to 84	both	7738	7738	This is the same study as the GWAS	healthy subjects	European samples only	Age, sex and the genetic relationship matrix among participants as covariates	HRC	Only mentioned in heritability estimate methodology that independant mbQTLs were defined through "LD pruning (r2<0.1 in our data set, window size 1Mb using Plink v.1.9 for all SNPs at the three different thresholds: P<5×10−4, P< 1×10−4 and P< 5×10−5	Egger and weighted median ("We further checked that the trait combinations were unlikely to be driven by pleiotropy based on two criteria: (1) the Egger regression intercept was nominally significant (indicating the presence of horizontal pleiotropy), and (2) the weighted median results were not nominally significant (indicating that no single variant influences the result")	Restricted analyses only on the microbial traits for which at least one variant was genome-wide significant (5x10e-8) and clumped further using the clump_data() function but at a lower p-value threshold (p<5x10e-6) with usual thresholds (r2<0.001, 10-Mb window size). If fewer than three variants were clumped, then authors removed the trait combination from analysis	Not mentioned	Not mentioned	Not mentioned	NA	3	NA	Two (at study-wide threshold) and 22 others at genome-wide threshold (5x10e-8) and they mention "a number" that reached a more lenient threshold	Presumably this is some of the 22 others that reached genome-wide threshold, plus they clumped	Not for MR (undertook extensive power analyses for GWAS)	NA	Inverse variance weighted	MR Egger	Weighted median	Leave-one-out			GWAS and actually good selection of SNPs (genome-wide threshold) though shouldn't have restricted to just the microbial traits with at least 3 associated SNPs	Not mentioned	R	TwoSampleMR v0.5.5	No	Not the MR (they do try replication of the GWAS results)	Yes - Benjamini–Hochberg FDR threshold of 0.1 (apparently corresponding to a p-value of <2.805×10−5)	Never mentioned but possibly SD or log SD	SD (kg/m^2)	Beta	-0.0389	0.0378	NA	NA	NA	0.304	Benjamini-Hochberg	0.951	Literally no limitations	Mention an example of pleiotropy - "Another study found an increase in family Desulfovibrionaceae in individuals with high alcohol consumption, and family Desulfovibrionaceae, genus Desulfovibrio and other related taxa were also associated with increased consumption of alcohol in our DMP cohortsupporting a pleiotropic effect of this locus on both microbiome composition and alcohol intake"	Not mentioned in context of MR	Not mentioned in context of MR	This was the GWAS	Yes they did reverse MR	k__Bacteria.p__Actinobacteria.c__Actinobacteria.o__Coriobacteriales.f__Coriobacteriaceae.g__Collinsella	Body mass index	-0.0389	0.0378	NA	NA	NA	0.304	0.951	NA
1828507192	No	No	Yes	Effect of host genetics on the gut microbiome in 7,738 participants of the Dutch Microbiome Project	2022	Nature Genetics	https://doi.org/10.1038/s41588-021-00992-y	Esteban A. Lopera-Maya	Alexandra Zhernakova	sasha.zhernakova@gmail.com; serena.sanna@irgb.cnr.it	Department of Genetics, University of Groningen, University Medical Center Groningen, Groningen, the Netherlands.	We further assess the potential causal relationships between the gut microbiome and dietary habits, biomarkers and disease using Mendelian randomization (MR).	Host genetics are known to influence the gut microbiome, yet their role remains poorly understood.	Two-sample summary-level	Anthropometric traits	Body mass index	Metabolic health	MR-Base ID = ieu-a-835	MR-Base / IEUOpenGWAS	NA	Both	322154	NA	322154	NA	NA	Healthy participants	European	Gut microbiome	PWY.6151..S.adenosyl.L.methionine.cycle.I	Lopera-Maya 2022	8 to 84	both	7738	7738	This is the same study as the GWAS	healthy subjects	European samples only	Age, sex and the genetic relationship matrix among participants as covariates	HRC	Only mentioned in heritability estimate methodology that independant mbQTLs were defined through "LD pruning (r2<0.1 in our data set, window size 1Mb using Plink v.1.9 for all SNPs at the three different thresholds: P<5×10−4, P< 1×10−4 and P< 5×10−5	Egger and weighted median ("We further checked that the trait combinations were unlikely to be driven by pleiotropy based on two criteria: (1) the Egger regression intercept was nominally significant (indicating the presence of horizontal pleiotropy), and (2) the weighted median results were not nominally significant (indicating that no single variant influences the result")	Restricted analyses only on the microbial traits for which at least one variant was genome-wide significant (5x10e-8) and clumped further using the clump_data() function but at a lower p-value threshold (p<5x10e-6) with usual thresholds (r2<0.001, 10-Mb window size). If fewer than three variants were clumped, then authors removed the trait combination from analysis	Not mentioned	Not mentioned	Not mentioned	NA	5	NA	Two (at study-wide threshold) and 22 others at genome-wide threshold (5x10e-8) and they mention "a number" that reached a more lenient threshold	Presumably this is some of the 22 others that reached genome-wide threshold, plus they clumped	Not for MR (undertook extensive power analyses for GWAS)	NA	Inverse variance weighted	MR Egger	Weighted median	Leave-one-out			GWAS and actually good selection of SNPs (genome-wide threshold) though shouldn't have restricted to just the microbial traits with at least 3 associated SNPs	Not mentioned	R	TwoSampleMR v0.5.5	No	Not the MR (they do try replication of the GWAS results)	Yes - Benjamini–Hochberg FDR threshold of 0.1 (apparently corresponding to a p-value of <2.805×10−5)	Never mentioned but possibly SD or log SD	SD (kg/m^2)	Beta	0.0235	0.0213	NA	NA	NA	0.269	Benjamini-Hochberg	0.951	Literally no limitations	Mention an example of pleiotropy - "Another study found an increase in family Desulfovibrionaceae in individuals with high alcohol consumption, and family Desulfovibrionaceae, genus Desulfovibrio and other related taxa were also associated with increased consumption of alcohol in our DMP cohortsupporting a pleiotropic effect of this locus on both microbiome composition and alcohol intake"	Not mentioned in context of MR	Not mentioned in context of MR	This was the GWAS	Yes they did reverse MR	PWY.6151..S.adenosyl.L.methionine.cycle.I	Body mass index	0.0235	0.0213	NA	NA	NA	0.269	0.951	NA
1828507192	No	No	Yes	Effect of host genetics on the gut microbiome in 7,738 participants of the Dutch Microbiome Project	2022	Nature Genetics	https://doi.org/10.1038/s41588-021-00992-y	Esteban A. Lopera-Maya	Alexandra Zhernakova	sasha.zhernakova@gmail.com; serena.sanna@irgb.cnr.it	Department of Genetics, University of Groningen, University Medical Center Groningen, Groningen, the Netherlands.	We further assess the potential causal relationships between the gut microbiome and dietary habits, biomarkers and disease using Mendelian randomization (MR).	Host genetics are known to influence the gut microbiome, yet their role remains poorly understood.	Two-sample summary-level	Anthropometric traits	Body mass index	Metabolic health	MR-Base ID = ieu-a-835	MR-Base / IEUOpenGWAS	NA	Both	322154	NA	322154	NA	NA	Healthy participants	European	Gut microbiome	PWY.7209..superpathway.of.pyrimidine.ribonucleosides.degradation	Lopera-Maya 2022	8 to 84	both	7738	7738	This is the same study as the GWAS	healthy subjects	European samples only	Age, sex and the genetic relationship matrix among participants as covariates	HRC	Only mentioned in heritability estimate methodology that independant mbQTLs were defined through "LD pruning (r2<0.1 in our data set, window size 1Mb using Plink v.1.9 for all SNPs at the three different thresholds: P<5×10−4, P< 1×10−4 and P< 5×10−5	Egger and weighted median ("We further checked that the trait combinations were unlikely to be driven by pleiotropy based on two criteria: (1) the Egger regression intercept was nominally significant (indicating the presence of horizontal pleiotropy), and (2) the weighted median results were not nominally significant (indicating that no single variant influences the result")	Restricted analyses only on the microbial traits for which at least one variant was genome-wide significant (5x10e-8) and clumped further using the clump_data() function but at a lower p-value threshold (p<5x10e-6) with usual thresholds (r2<0.001, 10-Mb window size). If fewer than three variants were clumped, then authors removed the trait combination from analysis	Not mentioned	Not mentioned	Not mentioned	NA	4	NA	Two (at study-wide threshold) and 22 others at genome-wide threshold (5x10e-8) and they mention "a number" that reached a more lenient threshold	Presumably this is some of the 22 others that reached genome-wide threshold, plus they clumped	Not for MR (undertook extensive power analyses for GWAS)	NA	Inverse variance weighted	MR Egger	Weighted median	Leave-one-out			GWAS and actually good selection of SNPs (genome-wide threshold) though shouldn't have restricted to just the microbial traits with at least 3 associated SNPs	Not mentioned	R	TwoSampleMR v0.5.5	No	Not the MR (they do try replication of the GWAS results)	Yes - Benjamini–Hochberg FDR threshold of 0.1 (apparently corresponding to a p-value of <2.805×10−5)	Never mentioned but possibly SD or log SD	SD (kg/m^2)	Beta	-0.0398	0.0387	NA	NA	NA	0.304	Benjamini-Hochberg	0.951	Literally no limitations	Mention an example of pleiotropy - "Another study found an increase in family Desulfovibrionaceae in individuals with high alcohol consumption, and family Desulfovibrionaceae, genus Desulfovibrio and other related taxa were also associated with increased consumption of alcohol in our DMP cohortsupporting a pleiotropic effect of this locus on both microbiome composition and alcohol intake"	Not mentioned in context of MR	Not mentioned in context of MR	This was the GWAS	Yes they did reverse MR	PWY.7209..superpathway.of.pyrimidine.ribonucleosides.degradation	Body mass index	-0.0398	0.0387	NA	NA	NA	0.304	0.951	NA
1828507192	No	No	Yes	Effect of host genetics on the gut microbiome in 7,738 participants of the Dutch Microbiome Project	2022	Nature Genetics	https://doi.org/10.1038/s41588-021-00992-y	Esteban A. Lopera-Maya	Alexandra Zhernakova	sasha.zhernakova@gmail.com; serena.sanna@irgb.cnr.it	Department of Genetics, University of Groningen, University Medical Center Groningen, Groningen, the Netherlands.	We further assess the potential causal relationships between the gut microbiome and dietary habits, biomarkers and disease using Mendelian randomization (MR).	Host genetics are known to influence the gut microbiome, yet their role remains poorly understood.	Two-sample summary-level	Anthropometric traits	Body mass index	Metabolic health	MR-Base ID = ieu-a-835	MR-Base / IEUOpenGWAS	NA	Both	322154	NA	322154	NA	NA	Healthy participants	European	Gut microbiome	k__Bacteria.p__Actinobacteria.c__Actinobacteria.o__Bifidobacteriales.f__Bifidobacteriaceae.g__Bifidobacterium.s__Bifidobacterium_longum	Lopera-Maya 2022	8 to 84	both	7738	7738	This is the same study as the GWAS	healthy subjects	European samples only	Age, sex and the genetic relationship matrix among participants as covariates	HRC	Only mentioned in heritability estimate methodology that independant mbQTLs were defined through "LD pruning (r2<0.1 in our data set, window size 1Mb using Plink v.1.9 for all SNPs at the three different thresholds: P<5×10−4, P< 1×10−4 and P< 5×10−5	Egger and weighted median ("We further checked that the trait combinations were unlikely to be driven by pleiotropy based on two criteria: (1) the Egger regression intercept was nominally significant (indicating the presence of horizontal pleiotropy), and (2) the weighted median results were not nominally significant (indicating that no single variant influences the result")	Restricted analyses only on the microbial traits for which at least one variant was genome-wide significant (5x10e-8) and clumped further using the clump_data() function but at a lower p-value threshold (p<5x10e-6) with usual thresholds (r2<0.001, 10-Mb window size). If fewer than three variants were clumped, then authors removed the trait combination from analysis	Not mentioned	Not mentioned	Not mentioned	NA	4	NA	Two (at study-wide threshold) and 22 others at genome-wide threshold (5x10e-8) and they mention "a number" that reached a more lenient threshold	Presumably this is some of the 22 others that reached genome-wide threshold, plus they clumped	Not for MR (undertook extensive power analyses for GWAS)	NA	Inverse variance weighted	MR Egger	Weighted median	Leave-one-out			GWAS and actually good selection of SNPs (genome-wide threshold) though shouldn't have restricted to just the microbial traits with at least 3 associated SNPs	Not mentioned	R	TwoSampleMR v0.5.5	No	Not the MR (they do try replication of the GWAS results)	Yes - Benjamini–Hochberg FDR threshold of 0.1 (apparently corresponding to a p-value of <2.805×10−5)	Never mentioned but possibly SD or log SD	SD (kg/m^2)	Beta	-0.0354	0.0415	NA	NA	NA	0.395	Benjamini-Hochberg	0.968	Literally no limitations	Mention an example of pleiotropy - "Another study found an increase in family Desulfovibrionaceae in individuals with high alcohol consumption, and family Desulfovibrionaceae, genus Desulfovibrio and other related taxa were also associated with increased consumption of alcohol in our DMP cohortsupporting a pleiotropic effect of this locus on both microbiome composition and alcohol intake"	Not mentioned in context of MR	Not mentioned in context of MR	This was the GWAS	Yes they did reverse MR	k__Bacteria.p__Actinobacteria.c__Actinobacteria.o__Bifidobacteriales.f__Bifidobacteriaceae.g__Bifidobacterium.s__Bifidobacterium_longum	Body mass index	-0.0354	0.0415	NA	NA	NA	0.395	0.968	NA
1828507192	No	No	Yes	Effect of host genetics on the gut microbiome in 7,738 participants of the Dutch Microbiome Project	2022	Nature Genetics	https://doi.org/10.1038/s41588-021-00992-y	Esteban A. Lopera-Maya	Alexandra Zhernakova	sasha.zhernakova@gmail.com; serena.sanna@irgb.cnr.it	Department of Genetics, University of Groningen, University Medical Center Groningen, Groningen, the Netherlands.	We further assess the potential causal relationships between the gut microbiome and dietary habits, biomarkers and disease using Mendelian randomization (MR).	Host genetics are known to influence the gut microbiome, yet their role remains poorly understood.	Two-sample summary-level	Anthropometric traits	Body mass index	Metabolic health	MR-Base ID = ieu-a-835	MR-Base / IEUOpenGWAS	NA	Both	322154	NA	322154	NA	NA	Healthy participants	European	Gut microbiome	TRPSYN.PWY..L.tryptophan.biosynthesis	Lopera-Maya 2022	8 to 84	both	7738	7738	This is the same study as the GWAS	healthy subjects	European samples only	Age, sex and the genetic relationship matrix among participants as covariates	HRC	Only mentioned in heritability estimate methodology that independant mbQTLs were defined through "LD pruning (r2<0.1 in our data set, window size 1Mb using Plink v.1.9 for all SNPs at the three different thresholds: P<5×10−4, P< 1×10−4 and P< 5×10−5	Egger and weighted median ("We further checked that the trait combinations were unlikely to be driven by pleiotropy based on two criteria: (1) the Egger regression intercept was nominally significant (indicating the presence of horizontal pleiotropy), and (2) the weighted median results were not nominally significant (indicating that no single variant influences the result")	Restricted analyses only on the microbial traits for which at least one variant was genome-wide significant (5x10e-8) and clumped further using the clump_data() function but at a lower p-value threshold (p<5x10e-6) with usual thresholds (r2<0.001, 10-Mb window size). If fewer than three variants were clumped, then authors removed the trait combination from analysis	Not mentioned	Not mentioned	Not mentioned	NA	3	NA	Two (at study-wide threshold) and 22 others at genome-wide threshold (5x10e-8) and they mention "a number" that reached a more lenient threshold	Presumably this is some of the 22 others that reached genome-wide threshold, plus they clumped	Not for MR (undertook extensive power analyses for GWAS)	NA	Inverse variance weighted	MR Egger	Weighted median	Leave-one-out			GWAS and actually good selection of SNPs (genome-wide threshold) though shouldn't have restricted to just the microbial traits with at least 3 associated SNPs	Not mentioned	R	TwoSampleMR v0.5.5	No	Not the MR (they do try replication of the GWAS results)	Yes - Benjamini–Hochberg FDR threshold of 0.1 (apparently corresponding to a p-value of <2.805×10−5)	Never mentioned but possibly SD or log SD	SD (kg/m^2)	Beta	-0.0363	0.0557	NA	NA	NA	0.514	Benjamini-Hochberg	0.971	Literally no limitations	Mention an example of pleiotropy - "Another study found an increase in family Desulfovibrionaceae in individuals with high alcohol consumption, and family Desulfovibrionaceae, genus Desulfovibrio and other related taxa were also associated with increased consumption of alcohol in our DMP cohortsupporting a pleiotropic effect of this locus on both microbiome composition and alcohol intake"	Not mentioned in context of MR	Not mentioned in context of MR	This was the GWAS	Yes they did reverse MR	TRPSYN.PWY..L.tryptophan.biosynthesis	Body mass index	-0.0363	0.0557	NA	NA	NA	0.514	0.971	NA
1828507192	No	No	Yes	Effect of host genetics on the gut microbiome in 7,738 participants of the Dutch Microbiome Project	2022	Nature Genetics	https://doi.org/10.1038/s41588-021-00992-y	Esteban A. Lopera-Maya	Alexandra Zhernakova	sasha.zhernakova@gmail.com; serena.sanna@irgb.cnr.it	Department of Genetics, University of Groningen, University Medical Center Groningen, Groningen, the Netherlands.	We further assess the potential causal relationships between the gut microbiome and dietary habits, biomarkers and disease using Mendelian randomization (MR).	Host genetics are known to influence the gut microbiome, yet their role remains poorly understood.	Two-sample summary-level	Anthropometric traits	Body mass index	Metabolic health	MR-Base ID = ieu-a-835	MR-Base / IEUOpenGWAS	NA	Both	322154	NA	322154	NA	NA	Healthy participants	European	Gut microbiome	GLYCOCAT.PWY..glycogen.degradation.I..bacterial.	Lopera-Maya 2022	8 to 84	both	7738	7738	This is the same study as the GWAS	healthy subjects	European samples only	Age, sex and the genetic relationship matrix among participants as covariates	HRC	Only mentioned in heritability estimate methodology that independant mbQTLs were defined through "LD pruning (r2<0.1 in our data set, window size 1Mb using Plink v.1.9 for all SNPs at the three different thresholds: P<5×10−4, P< 1×10−4 and P< 5×10−5	Egger and weighted median ("We further checked that the trait combinations were unlikely to be driven by pleiotropy based on two criteria: (1) the Egger regression intercept was nominally significant (indicating the presence of horizontal pleiotropy), and (2) the weighted median results were not nominally significant (indicating that no single variant influences the result")	Restricted analyses only on the microbial traits for which at least one variant was genome-wide significant (5x10e-8) and clumped further using the clump_data() function but at a lower p-value threshold (p<5x10e-6) with usual thresholds (r2<0.001, 10-Mb window size). If fewer than three variants were clumped, then authors removed the trait combination from analysis	Not mentioned	Not mentioned	Not mentioned	NA	4	NA	Two (at study-wide threshold) and 22 others at genome-wide threshold (5x10e-8) and they mention "a number" that reached a more lenient threshold	Presumably this is some of the 22 others that reached genome-wide threshold, plus they clumped	Not for MR (undertook extensive power analyses for GWAS)	NA	Inverse variance weighted	MR Egger	Weighted median	Leave-one-out			GWAS and actually good selection of SNPs (genome-wide threshold) though shouldn't have restricted to just the microbial traits with at least 3 associated SNPs	Not mentioned	R	TwoSampleMR v0.5.5	No	Not the MR (they do try replication of the GWAS results)	Yes - Benjamini–Hochberg FDR threshold of 0.1 (apparently corresponding to a p-value of <2.805×10−5)	Never mentioned but possibly SD or log SD	SD (kg/m^2)	Beta	0.013	0.0232	NA	NA	NA	0.575	Benjamini-Hochberg	0.981	Literally no limitations	Mention an example of pleiotropy - "Another study found an increase in family Desulfovibrionaceae in individuals with high alcohol consumption, and family Desulfovibrionaceae, genus Desulfovibrio and other related taxa were also associated with increased consumption of alcohol in our DMP cohortsupporting a pleiotropic effect of this locus on both microbiome composition and alcohol intake"	Not mentioned in context of MR	Not mentioned in context of MR	This was the GWAS	Yes they did reverse MR	GLYCOCAT.PWY..glycogen.degradation.I..bacterial.	Body mass index	0.013	0.0232	NA	NA	NA	0.575	0.981	NA
1828507192	No	No	Yes	Effect of host genetics on the gut microbiome in 7,738 participants of the Dutch Microbiome Project	2022	Nature Genetics	https://doi.org/10.1038/s41588-021-00992-y	Esteban A. Lopera-Maya	Alexandra Zhernakova	sasha.zhernakova@gmail.com; serena.sanna@irgb.cnr.it	Department of Genetics, University of Groningen, University Medical Center Groningen, Groningen, the Netherlands.	We further assess the potential causal relationships between the gut microbiome and dietary habits, biomarkers and disease using Mendelian randomization (MR).	Host genetics are known to influence the gut microbiome, yet their role remains poorly understood.	Two-sample summary-level	Anthropometric traits	Body mass index	Metabolic health	MR-Base ID = ieu-a-835	MR-Base / IEUOpenGWAS	NA	Both	322154	NA	322154	NA	NA	Healthy participants	European	Gut microbiome	LACTOSECAT.PWY..lactose.and.galactose.degradation.I	Lopera-Maya 2022	8 to 84	both	7738	7738	This is the same study as the GWAS	healthy subjects	European samples only	Age, sex and the genetic relationship matrix among participants as covariates	HRC	Only mentioned in heritability estimate methodology that independant mbQTLs were defined through "LD pruning (r2<0.1 in our data set, window size 1Mb using Plink v.1.9 for all SNPs at the three different thresholds: P<5×10−4, P< 1×10−4 and P< 5×10−5	Egger and weighted median ("We further checked that the trait combinations were unlikely to be driven by pleiotropy based on two criteria: (1) the Egger regression intercept was nominally significant (indicating the presence of horizontal pleiotropy), and (2) the weighted median results were not nominally significant (indicating that no single variant influences the result")	Restricted analyses only on the microbial traits for which at least one variant was genome-wide significant (5x10e-8) and clumped further using the clump_data() function but at a lower p-value threshold (p<5x10e-6) with usual thresholds (r2<0.001, 10-Mb window size). If fewer than three variants were clumped, then authors removed the trait combination from analysis	Not mentioned	Not mentioned	Not mentioned	NA	3	NA	Two (at study-wide threshold) and 22 others at genome-wide threshold (5x10e-8) and they mention "a number" that reached a more lenient threshold	Presumably this is some of the 22 others that reached genome-wide threshold, plus they clumped	Not for MR (undertook extensive power analyses for GWAS)	NA	Inverse variance weighted	MR Egger	Weighted median	Leave-one-out			GWAS and actually good selection of SNPs (genome-wide threshold) though shouldn't have restricted to just the microbial traits with at least 3 associated SNPs	Not mentioned	R	TwoSampleMR v0.5.5	No	Not the MR (they do try replication of the GWAS results)	Yes - Benjamini–Hochberg FDR threshold of 0.1 (apparently corresponding to a p-value of <2.805×10−5)	Never mentioned but possibly SD or log SD	SD (kg/m^2)	Beta	0.014	0.0257	NA	NA	NA	0.586	Benjamini-Hochberg	0.984	Literally no limitations	Mention an example of pleiotropy - "Another study found an increase in family Desulfovibrionaceae in individuals with high alcohol consumption, and family Desulfovibrionaceae, genus Desulfovibrio and other related taxa were also associated with increased consumption of alcohol in our DMP cohortsupporting a pleiotropic effect of this locus on both microbiome composition and alcohol intake"	Not mentioned in context of MR	Not mentioned in context of MR	This was the GWAS	Yes they did reverse MR	LACTOSECAT.PWY..lactose.and.galactose.degradation.I	Body mass index	0.014	0.0257	NA	NA	NA	0.586	0.984	NA
1828507192	No	No	Yes	Effect of host genetics on the gut microbiome in 7,738 participants of the Dutch Microbiome Project	2022	Nature Genetics	https://doi.org/10.1038/s41588-021-00992-y	Esteban A. Lopera-Maya	Alexandra Zhernakova	sasha.zhernakova@gmail.com; serena.sanna@irgb.cnr.it	Department of Genetics, University of Groningen, University Medical Center Groningen, Groningen, the Netherlands.	We further assess the potential causal relationships between the gut microbiome and dietary habits, biomarkers and disease using Mendelian randomization (MR).	Host genetics are known to influence the gut microbiome, yet their role remains poorly understood.	Two-sample summary-level	Anthropometric traits	Body mass index	Metabolic health	MR-Base ID = ieu-a-835	MR-Base / IEUOpenGWAS	NA	Both	322154	NA	322154	NA	NA	Healthy participants	European	Gut microbiome	HISDEG.PWY..L.histidine.degradation.I	Lopera-Maya 2022	8 to 84	both	7738	7738	This is the same study as the GWAS	healthy subjects	European samples only	Age, sex and the genetic relationship matrix among participants as covariates	HRC	Only mentioned in heritability estimate methodology that independant mbQTLs were defined through "LD pruning (r2<0.1 in our data set, window size 1Mb using Plink v.1.9 for all SNPs at the three different thresholds: P<5×10−4, P< 1×10−4 and P< 5×10−5	Egger and weighted median ("We further checked that the trait combinations were unlikely to be driven by pleiotropy based on two criteria: (1) the Egger regression intercept was nominally significant (indicating the presence of horizontal pleiotropy), and (2) the weighted median results were not nominally significant (indicating that no single variant influences the result")	Restricted analyses only on the microbial traits for which at least one variant was genome-wide significant (5x10e-8) and clumped further using the clump_data() function but at a lower p-value threshold (p<5x10e-6) with usual thresholds (r2<0.001, 10-Mb window size). If fewer than three variants were clumped, then authors removed the trait combination from analysis	Not mentioned	Not mentioned	Not mentioned	NA	6	NA	Two (at study-wide threshold) and 22 others at genome-wide threshold (5x10e-8) and they mention "a number" that reached a more lenient threshold	Presumably this is some of the 22 others that reached genome-wide threshold, plus they clumped	Not for MR (undertook extensive power analyses for GWAS)	NA	Inverse variance weighted	MR Egger	Weighted median	Leave-one-out			GWAS and actually good selection of SNPs (genome-wide threshold) though shouldn't have restricted to just the microbial traits with at least 3 associated SNPs	Not mentioned	R	TwoSampleMR v0.5.5	No	Not the MR (they do try replication of the GWAS results)	Yes - Benjamini–Hochberg FDR threshold of 0.1 (apparently corresponding to a p-value of <2.805×10−5)	Never mentioned but possibly SD or log SD	SD (kg/m^2)	Beta	0.00772	0.0203	NA	NA	NA	0.703	Benjamini-Hochberg	0.989	Literally no limitations	Mention an example of pleiotropy - "Another study found an increase in family Desulfovibrionaceae in individuals with high alcohol consumption, and family Desulfovibrionaceae, genus Desulfovibrio and other related taxa were also associated with increased consumption of alcohol in our DMP cohortsupporting a pleiotropic effect of this locus on both microbiome composition and alcohol intake"	Not mentioned in context of MR	Not mentioned in context of MR	This was the GWAS	Yes they did reverse MR	HISDEG.PWY..L.histidine.degradation.I	Body mass index	0.00772	0.0203	NA	NA	NA	0.703	0.989	NA
1828507192	No	No	Yes	Effect of host genetics on the gut microbiome in 7,738 participants of the Dutch Microbiome Project	2022	Nature Genetics	https://doi.org/10.1038/s41588-021-00992-y	Esteban A. Lopera-Maya	Alexandra Zhernakova	sasha.zhernakova@gmail.com; serena.sanna@irgb.cnr.it	Department of Genetics, University of Groningen, University Medical Center Groningen, Groningen, the Netherlands.	We further assess the potential causal relationships between the gut microbiome and dietary habits, biomarkers and disease using Mendelian randomization (MR).	Host genetics are known to influence the gut microbiome, yet their role remains poorly understood.	Two-sample summary-level	Anthropometric traits	Body mass index	Metabolic health	MR-Base ID = ieu-a-835	MR-Base / IEUOpenGWAS	NA	Both	322154	NA	322154	NA	NA	Healthy participants	European	Gut microbiome	HISTSYN.PWY..L.histidine.biosynthesis	Lopera-Maya 2022	8 to 84	both	7738	7738	This is the same study as the GWAS	healthy subjects	European samples only	Age, sex and the genetic relationship matrix among participants as covariates	HRC	Only mentioned in heritability estimate methodology that independant mbQTLs were defined through "LD pruning (r2<0.1 in our data set, window size 1Mb using Plink v.1.9 for all SNPs at the three different thresholds: P<5×10−4, P< 1×10−4 and P< 5×10−5	Egger and weighted median ("We further checked that the trait combinations were unlikely to be driven by pleiotropy based on two criteria: (1) the Egger regression intercept was nominally significant (indicating the presence of horizontal pleiotropy), and (2) the weighted median results were not nominally significant (indicating that no single variant influences the result")	Restricted analyses only on the microbial traits for which at least one variant was genome-wide significant (5x10e-8) and clumped further using the clump_data() function but at a lower p-value threshold (p<5x10e-6) with usual thresholds (r2<0.001, 10-Mb window size). If fewer than three variants were clumped, then authors removed the trait combination from analysis	Not mentioned	Not mentioned	Not mentioned	NA	4	NA	Two (at study-wide threshold) and 22 others at genome-wide threshold (5x10e-8) and they mention "a number" that reached a more lenient threshold	Presumably this is some of the 22 others that reached genome-wide threshold, plus they clumped	Not for MR (undertook extensive power analyses for GWAS)	NA	Inverse variance weighted	MR Egger	Weighted median	Leave-one-out			GWAS and actually good selection of SNPs (genome-wide threshold) though shouldn't have restricted to just the microbial traits with at least 3 associated SNPs	Not mentioned	R	TwoSampleMR v0.5.5	No	Not the MR (they do try replication of the GWAS results)	Yes - Benjamini–Hochberg FDR threshold of 0.1 (apparently corresponding to a p-value of <2.805×10−5)	Never mentioned but possibly SD or log SD	SD (kg/m^2)	Beta	-0.00956	0.0441	NA	NA	NA	0.828	Benjamini-Hochberg	0.989	Literally no limitations	Mention an example of pleiotropy - "Another study found an increase in family Desulfovibrionaceae in individuals with high alcohol consumption, and family Desulfovibrionaceae, genus Desulfovibrio and other related taxa were also associated with increased consumption of alcohol in our DMP cohortsupporting a pleiotropic effect of this locus on both microbiome composition and alcohol intake"	Not mentioned in context of MR	Not mentioned in context of MR	This was the GWAS	Yes they did reverse MR	HISTSYN.PWY..L.histidine.biosynthesis	Body mass index	-0.00956	0.0441	NA	NA	NA	0.828	0.989	NA
1828507192	No	No	Yes	Effect of host genetics on the gut microbiome in 7,738 participants of the Dutch Microbiome Project	2022	Nature Genetics	https://doi.org/10.1038/s41588-021-00992-y	Esteban A. Lopera-Maya	Alexandra Zhernakova	sasha.zhernakova@gmail.com; serena.sanna@irgb.cnr.it	Department of Genetics, University of Groningen, University Medical Center Groningen, Groningen, the Netherlands.	We further assess the potential causal relationships between the gut microbiome and dietary habits, biomarkers and disease using Mendelian randomization (MR).	Host genetics are known to influence the gut microbiome, yet their role remains poorly understood.	Two-sample summary-level	Anthropometric traits	Body mass index	Metabolic health	MR-Base ID = ieu-a-835	MR-Base / IEUOpenGWAS	NA	Both	322154	NA	322154	NA	NA	Healthy participants	European	Gut microbiome	k__Bacteria.p__Actinobacteria.c__Actinobacteria.o__Coriobacteriales.f__Coriobacteriaceae	Lopera-Maya 2022	8 to 84	both	7738	7738	This is the same study as the GWAS	healthy subjects	European samples only	Age, sex and the genetic relationship matrix among participants as covariates	HRC	Only mentioned in heritability estimate methodology that independant mbQTLs were defined through "LD pruning (r2<0.1 in our data set, window size 1Mb using Plink v.1.9 for all SNPs at the three different thresholds: P<5×10−4, P< 1×10−4 and P< 5×10−5	Egger and weighted median ("We further checked that the trait combinations were unlikely to be driven by pleiotropy based on two criteria: (1) the Egger regression intercept was nominally significant (indicating the presence of horizontal pleiotropy), and (2) the weighted median results were not nominally significant (indicating that no single variant influences the result")	Restricted analyses only on the microbial traits for which at least one variant was genome-wide significant (5x10e-8) and clumped further using the clump_data() function but at a lower p-value threshold (p<5x10e-6) with usual thresholds (r2<0.001, 10-Mb window size). If fewer than three variants were clumped, then authors removed the trait combination from analysis	Not mentioned	Not mentioned	Not mentioned	NA	5	NA	Two (at study-wide threshold) and 22 others at genome-wide threshold (5x10e-8) and they mention "a number" that reached a more lenient threshold	Presumably this is some of the 22 others that reached genome-wide threshold, plus they clumped	Not for MR (undertook extensive power analyses for GWAS)	NA	Inverse variance weighted	MR Egger	Weighted median	Leave-one-out			GWAS and actually good selection of SNPs (genome-wide threshold) though shouldn't have restricted to just the microbial traits with at least 3 associated SNPs	Not mentioned	R	TwoSampleMR v0.5.5	No	Not the MR (they do try replication of the GWAS results)	Yes - Benjamini–Hochberg FDR threshold of 0.1 (apparently corresponding to a p-value of <2.805×10−5)	Never mentioned but possibly SD or log SD	SD (kg/m^2)	Beta	0.0092	0.0245	NA	NA	NA	0.708	Benjamini-Hochberg	0.989	Literally no limitations	Mention an example of pleiotropy - "Another study found an increase in family Desulfovibrionaceae in individuals with high alcohol consumption, and family Desulfovibrionaceae, genus Desulfovibrio and other related taxa were also associated with increased consumption of alcohol in our DMP cohortsupporting a pleiotropic effect of this locus on both microbiome composition and alcohol intake"	Not mentioned in context of MR	Not mentioned in context of MR	This was the GWAS	Yes they did reverse MR	k__Bacteria.p__Actinobacteria.c__Actinobacteria.o__Coriobacteriales.f__Coriobacteriaceae	Body mass index	0.0092	0.0245	NA	NA	NA	0.708	0.989	NA
1828507192	No	No	Yes	Effect of host genetics on the gut microbiome in 7,738 participants of the Dutch Microbiome Project	2022	Nature Genetics	https://doi.org/10.1038/s41588-021-00992-y	Esteban A. Lopera-Maya	Alexandra Zhernakova	sasha.zhernakova@gmail.com; serena.sanna@irgb.cnr.it	Department of Genetics, University of Groningen, University Medical Center Groningen, Groningen, the Netherlands.	We further assess the potential causal relationships between the gut microbiome and dietary habits, biomarkers and disease using Mendelian randomization (MR).	Host genetics are known to influence the gut microbiome, yet their role remains poorly understood.	Two-sample summary-level	Anthropometric traits	Body mass index	Metabolic health	MR-Base ID = ieu-a-835	MR-Base / IEUOpenGWAS	NA	Both	322154	NA	322154	NA	NA	Healthy participants	European	Gut microbiome	k__Bacteria.p__Actinobacteria.c__Actinobacteria.o__Coriobacteriales	Lopera-Maya 2022	8 to 84	both	7738	7738	This is the same study as the GWAS	healthy subjects	European samples only	Age, sex and the genetic relationship matrix among participants as covariates	HRC	Only mentioned in heritability estimate methodology that independant mbQTLs were defined through "LD pruning (r2<0.1 in our data set, window size 1Mb using Plink v.1.9 for all SNPs at the three different thresholds: P<5×10−4, P< 1×10−4 and P< 5×10−5	Egger and weighted median ("We further checked that the trait combinations were unlikely to be driven by pleiotropy based on two criteria: (1) the Egger regression intercept was nominally significant (indicating the presence of horizontal pleiotropy), and (2) the weighted median results were not nominally significant (indicating that no single variant influences the result")	Restricted analyses only on the microbial traits for which at least one variant was genome-wide significant (5x10e-8) and clumped further using the clump_data() function but at a lower p-value threshold (p<5x10e-6) with usual thresholds (r2<0.001, 10-Mb window size). If fewer than three variants were clumped, then authors removed the trait combination from analysis	Not mentioned	Not mentioned	Not mentioned	NA	5	NA	Two (at study-wide threshold) and 22 others at genome-wide threshold (5x10e-8) and they mention "a number" that reached a more lenient threshold	Presumably this is some of the 22 others that reached genome-wide threshold, plus they clumped	Not for MR (undertook extensive power analyses for GWAS)	NA	Inverse variance weighted	MR Egger	Weighted median	Leave-one-out			GWAS and actually good selection of SNPs (genome-wide threshold) though shouldn't have restricted to just the microbial traits with at least 3 associated SNPs	Not mentioned	R	TwoSampleMR v0.5.5	No	Not the MR (they do try replication of the GWAS results)	Yes - Benjamini–Hochberg FDR threshold of 0.1 (apparently corresponding to a p-value of <2.805×10−5)	Never mentioned but possibly SD or log SD	SD (kg/m^2)	Beta	0.0092	0.0245	NA	NA	NA	0.707	Benjamini-Hochberg	0.989	Literally no limitations	Mention an example of pleiotropy - "Another study found an increase in family Desulfovibrionaceae in individuals with high alcohol consumption, and family Desulfovibrionaceae, genus Desulfovibrio and other related taxa were also associated with increased consumption of alcohol in our DMP cohortsupporting a pleiotropic effect of this locus on both microbiome composition and alcohol intake"	Not mentioned in context of MR	Not mentioned in context of MR	This was the GWAS	Yes they did reverse MR	k__Bacteria.p__Actinobacteria.c__Actinobacteria.o__Coriobacteriales	Body mass index	0.0092	0.0245	NA	NA	NA	0.707	0.989	NA
1828507192	No	No	Yes	Effect of host genetics on the gut microbiome in 7,738 participants of the Dutch Microbiome Project	2022	Nature Genetics	https://doi.org/10.1038/s41588-021-00992-y	Esteban A. Lopera-Maya	Alexandra Zhernakova	sasha.zhernakova@gmail.com; serena.sanna@irgb.cnr.it	Department of Genetics, University of Groningen, University Medical Center Groningen, Groningen, the Netherlands.	We further assess the potential causal relationships between the gut microbiome and dietary habits, biomarkers and disease using Mendelian randomization (MR).	Host genetics are known to influence the gut microbiome, yet their role remains poorly understood.	Two-sample summary-level	Anthropometric traits	Body mass index	Metabolic health	MR-Base ID = ieu-a-835	MR-Base / IEUOpenGWAS	NA	Both	322154	NA	322154	NA	NA	Healthy participants	European	Gut microbiome	k__Bacteria.p__Bacteroidetes.c__Bacteroidia.o__Bacteroidales.f__Rikenellaceae.g__Alistipes	Lopera-Maya 2022	8 to 84	both	7738	7738	This is the same study as the GWAS	healthy subjects	European samples only	Age, sex and the genetic relationship matrix among participants as covariates	HRC	Only mentioned in heritability estimate methodology that independant mbQTLs were defined through "LD pruning (r2<0.1 in our data set, window size 1Mb using Plink v.1.9 for all SNPs at the three different thresholds: P<5×10−4, P< 1×10−4 and P< 5×10−5	Egger and weighted median ("We further checked that the trait combinations were unlikely to be driven by pleiotropy based on two criteria: (1) the Egger regression intercept was nominally significant (indicating the presence of horizontal pleiotropy), and (2) the weighted median results were not nominally significant (indicating that no single variant influences the result")	Restricted analyses only on the microbial traits for which at least one variant was genome-wide significant (5x10e-8) and clumped further using the clump_data() function but at a lower p-value threshold (p<5x10e-6) with usual thresholds (r2<0.001, 10-Mb window size). If fewer than three variants were clumped, then authors removed the trait combination from analysis	Not mentioned	Not mentioned	Not mentioned	NA	3	NA	Two (at study-wide threshold) and 22 others at genome-wide threshold (5x10e-8) and they mention "a number" that reached a more lenient threshold	Presumably this is some of the 22 others that reached genome-wide threshold, plus they clumped	Not for MR (undertook extensive power analyses for GWAS)	NA	Inverse variance weighted	MR Egger	Weighted median	Leave-one-out			GWAS and actually good selection of SNPs (genome-wide threshold) though shouldn't have restricted to just the microbial traits with at least 3 associated SNPs	Not mentioned	R	TwoSampleMR v0.5.5	No	Not the MR (they do try replication of the GWAS results)	Yes - Benjamini–Hochberg FDR threshold of 0.1 (apparently corresponding to a p-value of <2.805×10−5)	Never mentioned but possibly SD or log SD	SD (kg/m^2)	Beta	-0.0113	0.0284	NA	NA	NA	0.691	Benjamini-Hochberg	0.989	Literally no limitations	Mention an example of pleiotropy - "Another study found an increase in family Desulfovibrionaceae in individuals with high alcohol consumption, and family Desulfovibrionaceae, genus Desulfovibrio and other related taxa were also associated with increased consumption of alcohol in our DMP cohortsupporting a pleiotropic effect of this locus on both microbiome composition and alcohol intake"	Not mentioned in context of MR	Not mentioned in context of MR	This was the GWAS	Yes they did reverse MR	k__Bacteria.p__Bacteroidetes.c__Bacteroidia.o__Bacteroidales.f__Rikenellaceae.g__Alistipes	Body mass index	-0.0113	0.0284	NA	NA	NA	0.691	0.989	NA
1828507192	No	No	Yes	Effect of host genetics on the gut microbiome in 7,738 participants of the Dutch Microbiome Project	2022	Nature Genetics	https://doi.org/10.1038/s41588-021-00992-y	Esteban A. Lopera-Maya	Alexandra Zhernakova	sasha.zhernakova@gmail.com; serena.sanna@irgb.cnr.it	Department of Genetics, University of Groningen, University Medical Center Groningen, Groningen, the Netherlands.	We further assess the potential causal relationships between the gut microbiome and dietary habits, biomarkers and disease using Mendelian randomization (MR).	Host genetics are known to influence the gut microbiome, yet their role remains poorly understood.	Two-sample summary-level	Anthropometric traits	Body mass index	Metabolic health	MR-Base ID = ieu-a-835	MR-Base / IEUOpenGWAS	NA	Both	322154	NA	322154	NA	NA	Healthy participants	European	Gut microbiome	k__Bacteria.p__Bacteroidetes.c__Bacteroidia.o__Bacteroidales.f__Rikenellaceae	Lopera-Maya 2022	8 to 84	both	7738	7738	This is the same study as the GWAS	healthy subjects	European samples only	Age, sex and the genetic relationship matrix among participants as covariates	HRC	Only mentioned in heritability estimate methodology that independant mbQTLs were defined through "LD pruning (r2<0.1 in our data set, window size 1Mb using Plink v.1.9 for all SNPs at the three different thresholds: P<5×10−4, P< 1×10−4 and P< 5×10−5	Egger and weighted median ("We further checked that the trait combinations were unlikely to be driven by pleiotropy based on two criteria: (1) the Egger regression intercept was nominally significant (indicating the presence of horizontal pleiotropy), and (2) the weighted median results were not nominally significant (indicating that no single variant influences the result")	Restricted analyses only on the microbial traits for which at least one variant was genome-wide significant (5x10e-8) and clumped further using the clump_data() function but at a lower p-value threshold (p<5x10e-6) with usual thresholds (r2<0.001, 10-Mb window size). If fewer than three variants were clumped, then authors removed the trait combination from analysis	Not mentioned	Not mentioned	Not mentioned	NA	3	NA	Two (at study-wide threshold) and 22 others at genome-wide threshold (5x10e-8) and they mention "a number" that reached a more lenient threshold	Presumably this is some of the 22 others that reached genome-wide threshold, plus they clumped	Not for MR (undertook extensive power analyses for GWAS)	NA	Inverse variance weighted	MR Egger	Weighted median	Leave-one-out			GWAS and actually good selection of SNPs (genome-wide threshold) though shouldn't have restricted to just the microbial traits with at least 3 associated SNPs	Not mentioned	R	TwoSampleMR v0.5.5	No	Not the MR (they do try replication of the GWAS results)	Yes - Benjamini–Hochberg FDR threshold of 0.1 (apparently corresponding to a p-value of <2.805×10−5)	Never mentioned but possibly SD or log SD	SD (kg/m^2)	Beta	-0.0113	0.0285	NA	NA	NA	0.691	Benjamini-Hochberg	0.989	Literally no limitations	Mention an example of pleiotropy - "Another study found an increase in family Desulfovibrionaceae in individuals with high alcohol consumption, and family Desulfovibrionaceae, genus Desulfovibrio and other related taxa were also associated with increased consumption of alcohol in our DMP cohortsupporting a pleiotropic effect of this locus on both microbiome composition and alcohol intake"	Not mentioned in context of MR	Not mentioned in context of MR	This was the GWAS	Yes they did reverse MR	k__Bacteria.p__Bacteroidetes.c__Bacteroidia.o__Bacteroidales.f__Rikenellaceae	Body mass index	-0.0113	0.0285	NA	NA	NA	0.691	0.989	NA
1828507192	No	No	Yes	Effect of host genetics on the gut microbiome in 7,738 participants of the Dutch Microbiome Project	2022	Nature Genetics	https://doi.org/10.1038/s41588-021-00992-y	Esteban A. Lopera-Maya	Alexandra Zhernakova	sasha.zhernakova@gmail.com; serena.sanna@irgb.cnr.it	Department of Genetics, University of Groningen, University Medical Center Groningen, Groningen, the Netherlands.	We further assess the potential causal relationships between the gut microbiome and dietary habits, biomarkers and disease using Mendelian randomization (MR).	Host genetics are known to influence the gut microbiome, yet their role remains poorly understood.	Two-sample summary-level	Anthropometric traits	Body mass index	Metabolic health	MR-Base ID = ieu-a-835	MR-Base / IEUOpenGWAS	NA	Both	322154	NA	322154	NA	NA	Healthy participants	European	Gut microbiome	PWY.6147..6.hydroxymethyl.dihydropterin.diphosphate.biosynthesis.I	Lopera-Maya 2022	8 to 84	both	7738	7738	This is the same study as the GWAS	healthy subjects	European samples only	Age, sex and the genetic relationship matrix among participants as covariates	HRC	Only mentioned in heritability estimate methodology that independant mbQTLs were defined through "LD pruning (r2<0.1 in our data set, window size 1Mb using Plink v.1.9 for all SNPs at the three different thresholds: P<5×10−4, P< 1×10−4 and P< 5×10−5	Egger and weighted median ("We further checked that the trait combinations were unlikely to be driven by pleiotropy based on two criteria: (1) the Egger regression intercept was nominally significant (indicating the presence of horizontal pleiotropy), and (2) the weighted median results were not nominally significant (indicating that no single variant influences the result")	Restricted analyses only on the microbial traits for which at least one variant was genome-wide significant (5x10e-8) and clumped further using the clump_data() function but at a lower p-value threshold (p<5x10e-6) with usual thresholds (r2<0.001, 10-Mb window size). If fewer than three variants were clumped, then authors removed the trait combination from analysis	Not mentioned	Not mentioned	Not mentioned	NA	4	NA	Two (at study-wide threshold) and 22 others at genome-wide threshold (5x10e-8) and they mention "a number" that reached a more lenient threshold	Presumably this is some of the 22 others that reached genome-wide threshold, plus they clumped	Not for MR (undertook extensive power analyses for GWAS)	NA	Inverse variance weighted	MR Egger	Weighted median	Leave-one-out			GWAS and actually good selection of SNPs (genome-wide threshold) though shouldn't have restricted to just the microbial traits with at least 3 associated SNPs	Not mentioned	R	TwoSampleMR v0.5.5	No	Not the MR (they do try replication of the GWAS results)	Yes - Benjamini–Hochberg FDR threshold of 0.1 (apparently corresponding to a p-value of <2.805×10−5)	Never mentioned but possibly SD or log SD	SD (kg/m^2)	Beta	0.0146	0.0456	NA	NA	NA	0.748	Benjamini-Hochberg	0.989	Literally no limitations	Mention an example of pleiotropy - "Another study found an increase in family Desulfovibrionaceae in individuals with high alcohol consumption, and family Desulfovibrionaceae, genus Desulfovibrio and other related taxa were also associated with increased consumption of alcohol in our DMP cohortsupporting a pleiotropic effect of this locus on both microbiome composition and alcohol intake"	Not mentioned in context of MR	Not mentioned in context of MR	This was the GWAS	Yes they did reverse MR	PWY.6147..6.hydroxymethyl.dihydropterin.diphosphate.biosynthesis.I	Body mass index	0.0146	0.0456	NA	NA	NA	0.748	0.989	NA
1828507192	No	No	Yes	Effect of host genetics on the gut microbiome in 7,738 participants of the Dutch Microbiome Project	2022	Nature Genetics	https://doi.org/10.1038/s41588-021-00992-y	Esteban A. Lopera-Maya	Alexandra Zhernakova	sasha.zhernakova@gmail.com; serena.sanna@irgb.cnr.it	Department of Genetics, University of Groningen, University Medical Center Groningen, Groningen, the Netherlands.	We further assess the potential causal relationships between the gut microbiome and dietary habits, biomarkers and disease using Mendelian randomization (MR).	Host genetics are known to influence the gut microbiome, yet their role remains poorly understood.	Two-sample summary-level	Anthropometric traits	Body mass index	Metabolic health	MR-Base ID = ieu-a-835	MR-Base / IEUOpenGWAS	NA	Both	322154	NA	322154	NA	NA	Healthy participants	European	Gut microbiome	PWY.6353..purine.nucleotides.degradation.II..aerobic.	Lopera-Maya 2022	8 to 84	both	7738	7738	This is the same study as the GWAS	healthy subjects	European samples only	Age, sex and the genetic relationship matrix among participants as covariates	HRC	Only mentioned in heritability estimate methodology that independant mbQTLs were defined through "LD pruning (r2<0.1 in our data set, window size 1Mb using Plink v.1.9 for all SNPs at the three different thresholds: P<5×10−4, P< 1×10−4 and P< 5×10−5	Egger and weighted median ("We further checked that the trait combinations were unlikely to be driven by pleiotropy based on two criteria: (1) the Egger regression intercept was nominally significant (indicating the presence of horizontal pleiotropy), and (2) the weighted median results were not nominally significant (indicating that no single variant influences the result")	Restricted analyses only on the microbial traits for which at least one variant was genome-wide significant (5x10e-8) and clumped further using the clump_data() function but at a lower p-value threshold (p<5x10e-6) with usual thresholds (r2<0.001, 10-Mb window size). If fewer than three variants were clumped, then authors removed the trait combination from analysis	Not mentioned	Not mentioned	Not mentioned	NA	7	NA	Two (at study-wide threshold) and 22 others at genome-wide threshold (5x10e-8) and they mention "a number" that reached a more lenient threshold	Presumably this is some of the 22 others that reached genome-wide threshold, plus they clumped	Not for MR (undertook extensive power analyses for GWAS)	NA	Inverse variance weighted	MR Egger	Weighted median	Leave-one-out			GWAS and actually good selection of SNPs (genome-wide threshold) though shouldn't have restricted to just the microbial traits with at least 3 associated SNPs	Not mentioned	R	TwoSampleMR v0.5.5	No	Not the MR (they do try replication of the GWAS results)	Yes - Benjamini–Hochberg FDR threshold of 0.1 (apparently corresponding to a p-value of <2.805×10−5)	Never mentioned but possibly SD or log SD	SD (kg/m^2)	Beta	-0.00767	0.0302	NA	NA	NA	0.799	Benjamini-Hochberg	0.989	Literally no limitations	Mention an example of pleiotropy - "Another study found an increase in family Desulfovibrionaceae in individuals with high alcohol consumption, and family Desulfovibrionaceae, genus Desulfovibrio and other related taxa were also associated with increased consumption of alcohol in our DMP cohortsupporting a pleiotropic effect of this locus on both microbiome composition and alcohol intake"	Not mentioned in context of MR	Not mentioned in context of MR	This was the GWAS	Yes they did reverse MR	PWY.6353..purine.nucleotides.degradation.II..aerobic.	Body mass index	-0.00767	0.0302	NA	NA	NA	0.799	0.989	NA
1828507192	No	No	Yes	Effect of host genetics on the gut microbiome in 7,738 participants of the Dutch Microbiome Project	2022	Nature Genetics	https://doi.org/10.1038/s41588-021-00992-y	Esteban A. Lopera-Maya	Alexandra Zhernakova	sasha.zhernakova@gmail.com; serena.sanna@irgb.cnr.it	Department of Genetics, University of Groningen, University Medical Center Groningen, Groningen, the Netherlands.	We further assess the potential causal relationships between the gut microbiome and dietary habits, biomarkers and disease using Mendelian randomization (MR).	Host genetics are known to influence the gut microbiome, yet their role remains poorly understood.	Two-sample summary-level	Anthropometric traits	Body mass index	Metabolic health	MR-Base ID = ieu-a-835	MR-Base / IEUOpenGWAS	NA	Both	322154	NA	322154	NA	NA	Healthy participants	European	Gut microbiome	PWY.6708..ubiquinol.8.biosynthesis..prokaryotic.	Lopera-Maya 2022	8 to 84	both	7738	7738	This is the same study as the GWAS	healthy subjects	European samples only	Age, sex and the genetic relationship matrix among participants as covariates	HRC	Only mentioned in heritability estimate methodology that independant mbQTLs were defined through "LD pruning (r2<0.1 in our data set, window size 1Mb using Plink v.1.9 for all SNPs at the three different thresholds: P<5×10−4, P< 1×10−4 and P< 5×10−5	Egger and weighted median ("We further checked that the trait combinations were unlikely to be driven by pleiotropy based on two criteria: (1) the Egger regression intercept was nominally significant (indicating the presence of horizontal pleiotropy), and (2) the weighted median results were not nominally significant (indicating that no single variant influences the result")	Restricted analyses only on the microbial traits for which at least one variant was genome-wide significant (5x10e-8) and clumped further using the clump_data() function but at a lower p-value threshold (p<5x10e-6) with usual thresholds (r2<0.001, 10-Mb window size). If fewer than three variants were clumped, then authors removed the trait combination from analysis	Not mentioned	Not mentioned	Not mentioned	NA	4	NA	Two (at study-wide threshold) and 22 others at genome-wide threshold (5x10e-8) and they mention "a number" that reached a more lenient threshold	Presumably this is some of the 22 others that reached genome-wide threshold, plus they clumped	Not for MR (undertook extensive power analyses for GWAS)	NA	Inverse variance weighted	MR Egger	Weighted median	Leave-one-out			GWAS and actually good selection of SNPs (genome-wide threshold) though shouldn't have restricted to just the microbial traits with at least 3 associated SNPs	Not mentioned	R	TwoSampleMR v0.5.5	No	Not the MR (they do try replication of the GWAS results)	Yes - Benjamini–Hochberg FDR threshold of 0.1 (apparently corresponding to a p-value of <2.805×10−5)	Never mentioned but possibly SD or log SD	SD (kg/m^2)	Beta	-0.0084	0.0291	NA	NA	NA	0.773	Benjamini-Hochberg	0.989	Literally no limitations	Mention an example of pleiotropy - "Another study found an increase in family Desulfovibrionaceae in individuals with high alcohol consumption, and family Desulfovibrionaceae, genus Desulfovibrio and other related taxa were also associated with increased consumption of alcohol in our DMP cohortsupporting a pleiotropic effect of this locus on both microbiome composition and alcohol intake"	Not mentioned in context of MR	Not mentioned in context of MR	This was the GWAS	Yes they did reverse MR	PWY.6708..ubiquinol.8.biosynthesis..prokaryotic.	Body mass index	-0.0084	0.0291	NA	NA	NA	0.773	0.989	NA
1828507192	No	No	Yes	Effect of host genetics on the gut microbiome in 7,738 participants of the Dutch Microbiome Project	2022	Nature Genetics	https://doi.org/10.1038/s41588-021-00992-y	Esteban A. Lopera-Maya	Alexandra Zhernakova	sasha.zhernakova@gmail.com; serena.sanna@irgb.cnr.it	Department of Genetics, University of Groningen, University Medical Center Groningen, Groningen, the Netherlands.	We further assess the potential causal relationships between the gut microbiome and dietary habits, biomarkers and disease using Mendelian randomization (MR).	Host genetics are known to influence the gut microbiome, yet their role remains poorly understood.	Two-sample summary-level	Anthropometric traits	Body mass index	Metabolic health	MR-Base ID = ieu-a-835	MR-Base / IEUOpenGWAS	NA	Both	322154	NA	322154	NA	NA	Healthy participants	European	Gut microbiome	k__Bacteria.p__Actinobacteria.c__Actinobacteria.o__Coriobacteriales.f__Coriobacteriaceae.g__Collinsella.s__Collinsella_aerofaciens	Lopera-Maya 2022	8 to 84	both	7738	7738	This is the same study as the GWAS	healthy subjects	European samples only	Age, sex and the genetic relationship matrix among participants as covariates	HRC	Only mentioned in heritability estimate methodology that independant mbQTLs were defined through "LD pruning (r2<0.1 in our data set, window size 1Mb using Plink v.1.9 for all SNPs at the three different thresholds: P<5×10−4, P< 1×10−4 and P< 5×10−5	Egger and weighted median ("We further checked that the trait combinations were unlikely to be driven by pleiotropy based on two criteria: (1) the Egger regression intercept was nominally significant (indicating the presence of horizontal pleiotropy), and (2) the weighted median results were not nominally significant (indicating that no single variant influences the result")	Restricted analyses only on the microbial traits for which at least one variant was genome-wide significant (5x10e-8) and clumped further using the clump_data() function but at a lower p-value threshold (p<5x10e-6) with usual thresholds (r2<0.001, 10-Mb window size). If fewer than three variants were clumped, then authors removed the trait combination from analysis	Not mentioned	Not mentioned	Not mentioned	NA	3	NA	Two (at study-wide threshold) and 22 others at genome-wide threshold (5x10e-8) and they mention "a number" that reached a more lenient threshold	Presumably this is some of the 22 others that reached genome-wide threshold, plus they clumped	Not for MR (undertook extensive power analyses for GWAS)	NA	Inverse variance weighted	MR Egger	Weighted median	Leave-one-out			GWAS and actually good selection of SNPs (genome-wide threshold) though shouldn't have restricted to just the microbial traits with at least 3 associated SNPs	Not mentioned	R	TwoSampleMR v0.5.5	No	Not the MR (they do try replication of the GWAS results)	Yes - Benjamini–Hochberg FDR threshold of 0.1 (apparently corresponding to a p-value of <2.805×10−5)	Never mentioned but possibly SD or log SD	SD (kg/m^2)	Beta	0.00352	0.0287	NA	NA	NA	0.903	Benjamini-Hochberg	0.998	Literally no limitations	Mention an example of pleiotropy - "Another study found an increase in family Desulfovibrionaceae in individuals with high alcohol consumption, and family Desulfovibrionaceae, genus Desulfovibrio and other related taxa were also associated with increased consumption of alcohol in our DMP cohortsupporting a pleiotropic effect of this locus on both microbiome composition and alcohol intake"	Not mentioned in context of MR	Not mentioned in context of MR	This was the GWAS	Yes they did reverse MR	k__Bacteria.p__Actinobacteria.c__Actinobacteria.o__Coriobacteriales.f__Coriobacteriaceae.g__Collinsella.s__Collinsella_aerofaciens	Body mass index	0.00352	0.0287	NA	NA	NA	0.903	0.998	NA
1828507192	No	No	Yes	Effect of host genetics on the gut microbiome in 7,738 participants of the Dutch Microbiome Project	2022	Nature Genetics	https://doi.org/10.1038/s41588-021-00992-y	Esteban A. Lopera-Maya	Alexandra Zhernakova	sasha.zhernakova@gmail.com; serena.sanna@irgb.cnr.it	Department of Genetics, University of Groningen, University Medical Center Groningen, Groningen, the Netherlands.	We further assess the potential causal relationships between the gut microbiome and dietary habits, biomarkers and disease using Mendelian randomization (MR).	Host genetics are known to influence the gut microbiome, yet their role remains poorly understood.	Two-sample summary-level	Anthropometric traits	Body mass index	Metabolic health	MR-Base ID = ieu-a-835	MR-Base / IEUOpenGWAS	NA	Both	322154	NA	322154	NA	NA	Healthy participants	European	Gut microbiome	k__Bacteria.p__Actinobacteria.c__Actinobacteria.o__Bifidobacteriales.f__Bifidobacteriaceae.g__Bifidobacterium.s__Bifidobacterium_bifidum	Lopera-Maya 2022	8 to 84	both	7738	7738	This is the same study as the GWAS	healthy subjects	European samples only	Age, sex and the genetic relationship matrix among participants as covariates	HRC	Only mentioned in heritability estimate methodology that independant mbQTLs were defined through "LD pruning (r2<0.1 in our data set, window size 1Mb using Plink v.1.9 for all SNPs at the three different thresholds: P<5×10−4, P< 1×10−4 and P< 5×10−5	Egger and weighted median ("We further checked that the trait combinations were unlikely to be driven by pleiotropy based on two criteria: (1) the Egger regression intercept was nominally significant (indicating the presence of horizontal pleiotropy), and (2) the weighted median results were not nominally significant (indicating that no single variant influences the result")	Restricted analyses only on the microbial traits for which at least one variant was genome-wide significant (5x10e-8) and clumped further using the clump_data() function but at a lower p-value threshold (p<5x10e-6) with usual thresholds (r2<0.001, 10-Mb window size). If fewer than three variants were clumped, then authors removed the trait combination from analysis	Not mentioned	Not mentioned	Not mentioned	NA	5	NA	Two (at study-wide threshold) and 22 others at genome-wide threshold (5x10e-8) and they mention "a number" that reached a more lenient threshold	Presumably this is some of the 22 others that reached genome-wide threshold, plus they clumped	Not for MR (undertook extensive power analyses for GWAS)	NA	Inverse variance weighted	MR Egger	Weighted median	Leave-one-out			GWAS and actually good selection of SNPs (genome-wide threshold) though shouldn't have restricted to just the microbial traits with at least 3 associated SNPs	Not mentioned	R	TwoSampleMR v0.5.5	No	Not the MR (they do try replication of the GWAS results)	Yes - Benjamini–Hochberg FDR threshold of 0.1 (apparently corresponding to a p-value of <2.805×10−5)	Never mentioned but possibly SD or log SD	SD (kg/m^2)	Beta	-0.000111	0.0101	NA	NA	NA	0.991	Benjamini-Hochberg	1	Literally no limitations	Mention an example of pleiotropy - "Another study found an increase in family Desulfovibrionaceae in individuals with high alcohol consumption, and family Desulfovibrionaceae, genus Desulfovibrio and other related taxa were also associated with increased consumption of alcohol in our DMP cohortsupporting a pleiotropic effect of this locus on both microbiome composition and alcohol intake"	Not mentioned in context of MR	Not mentioned in context of MR	This was the GWAS	Yes they did reverse MR	k__Bacteria.p__Actinobacteria.c__Actinobacteria.o__Bifidobacteriales.f__Bifidobacteriaceae.g__Bifidobacterium.s__Bifidobacterium_bifidum	Body mass index	-0.000111	0.0101	NA	NA	NA	0.991	1	NA
1828507192	No	No	Yes	Effect of host genetics on the gut microbiome in 7,738 participants of the Dutch Microbiome Project	2022	Nature Genetics	https://doi.org/10.1038/s41588-021-00992-y	Esteban A. Lopera-Maya	Alexandra Zhernakova	sasha.zhernakova@gmail.com; serena.sanna@irgb.cnr.it	Department of Genetics, University of Groningen, University Medical Center Groningen, Groningen, the Netherlands.	We further assess the potential causal relationships between the gut microbiome and dietary habits, biomarkers and disease using Mendelian randomization (MR).	Host genetics are known to influence the gut microbiome, yet their role remains poorly understood.	Two-sample summary-level	Dietary intake	Bread type White	Nutrition	MR-Base ID = ukb-d-1448_1	MR-Base / IEUOpenGWAS	Not mentioned but UK Biobank so likely 40-69	Both	91452	256972	91452	256972	NA	Case-control	Not mentioned but UKBB so likely European / White British	Gut microbiome	TRPSYN.PWY..L.tryptophan.biosynthesis	Lopera-Maya 2022	8 to 84	both	7738	7738	This is the same study as the GWAS	healthy subjects	European samples only	Age, sex and the genetic relationship matrix among participants as covariates	HRC	Only mentioned in heritability estimate methodology that independant mbQTLs were defined through "LD pruning (r2<0.1 in our data set, window size 1Mb using Plink v.1.9 for all SNPs at the three different thresholds: P<5×10−4, P< 1×10−4 and P< 5×10−5	Egger and weighted median ("We further checked that the trait combinations were unlikely to be driven by pleiotropy based on two criteria: (1) the Egger regression intercept was nominally significant (indicating the presence of horizontal pleiotropy), and (2) the weighted median results were not nominally significant (indicating that no single variant influences the result")	Restricted analyses only on the microbial traits for which at least one variant was genome-wide significant (5x10e-8) and clumped further using the clump_data() function but at a lower p-value threshold (p<5x10e-6) with usual thresholds (r2<0.001, 10-Mb window size). If fewer than three variants were clumped, then authors removed the trait combination from analysis	Not mentioned	Not mentioned	Not mentioned	NA	5	NA	Two (at study-wide threshold) and 22 others at genome-wide threshold (5x10e-8) and they mention "a number" that reached a more lenient threshold	Presumably this is some of the 22 others that reached genome-wide threshold, plus they clumped	Not for MR (undertook extensive power analyses for GWAS)	NA	Inverse variance weighted	MR Egger	Weighted median	Leave-one-out			GWAS and actually good selection of SNPs (genome-wide threshold) though shouldn't have restricted to just the microbial traits with at least 3 associated SNPs	Not mentioned	R	TwoSampleMR v0.5.5	No	Not the MR (they do try replication of the GWAS results)	Yes - Benjamini–Hochberg FDR threshold of 0.1 (apparently corresponding to a p-value of <2.805×10−5)	Never mentioned but possibly SD or log SD	Log odds	Beta	0.0122	0.00601	NA	NA	NA	0.0427	Benjamini-Hochberg	0.824	Literally no limitations	Mention an example of pleiotropy - "Another study found an increase in family Desulfovibrionaceae in individuals with high alcohol consumption, and family Desulfovibrionaceae, genus Desulfovibrio and other related taxa were also associated with increased consumption of alcohol in our DMP cohortsupporting a pleiotropic effect of this locus on both microbiome composition and alcohol intake"	Not mentioned in context of MR	Not mentioned in context of MR	This was the GWAS	Yes they did reverse MR	TRPSYN.PWY..L.tryptophan.biosynthesis	Bread type: White	0.0122	0.00601	NA	NA	NA	0.0427	0.824	NA
1828507192	No	No	Yes	Effect of host genetics on the gut microbiome in 7,738 participants of the Dutch Microbiome Project	2022	Nature Genetics	https://doi.org/10.1038/s41588-021-00992-y	Esteban A. Lopera-Maya	Alexandra Zhernakova	sasha.zhernakova@gmail.com; serena.sanna@irgb.cnr.it	Department of Genetics, University of Groningen, University Medical Center Groningen, Groningen, the Netherlands.	We further assess the potential causal relationships between the gut microbiome and dietary habits, biomarkers and disease using Mendelian randomization (MR).	Host genetics are known to influence the gut microbiome, yet their role remains poorly understood.	Two-sample summary-level	Dietary intake	Bread type White	Nutrition	MR-Base ID = ukb-d-1448_1	MR-Base / IEUOpenGWAS	Not mentioned but UK Biobank so likely 40-69	Both	91452	256972	91452	256972	NA	Case-control	Not mentioned but UKBB so likely European / White British	Gut microbiome	PWY.6612..superpathway.of.tetrahydrofolate.biosynthesis	Lopera-Maya 2022	8 to 84	both	7738	7738	This is the same study as the GWAS	healthy subjects	European samples only	Age, sex and the genetic relationship matrix among participants as covariates	HRC	Only mentioned in heritability estimate methodology that independant mbQTLs were defined through "LD pruning (r2<0.1 in our data set, window size 1Mb using Plink v.1.9 for all SNPs at the three different thresholds: P<5×10−4, P< 1×10−4 and P< 5×10−5	Egger and weighted median ("We further checked that the trait combinations were unlikely to be driven by pleiotropy based on two criteria: (1) the Egger regression intercept was nominally significant (indicating the presence of horizontal pleiotropy), and (2) the weighted median results were not nominally significant (indicating that no single variant influences the result")	Restricted analyses only on the microbial traits for which at least one variant was genome-wide significant (5x10e-8) and clumped further using the clump_data() function but at a lower p-value threshold (p<5x10e-6) with usual thresholds (r2<0.001, 10-Mb window size). If fewer than three variants were clumped, then authors removed the trait combination from analysis	Not mentioned	Not mentioned	Not mentioned	NA	8	NA	Two (at study-wide threshold) and 22 others at genome-wide threshold (5x10e-8) and they mention "a number" that reached a more lenient threshold	Presumably this is some of the 22 others that reached genome-wide threshold, plus they clumped	Not for MR (undertook extensive power analyses for GWAS)	NA	Inverse variance weighted	MR Egger	Weighted median	Leave-one-out			GWAS and actually good selection of SNPs (genome-wide threshold) though shouldn't have restricted to just the microbial traits with at least 3 associated SNPs	Not mentioned	R	TwoSampleMR v0.5.5	No	Not the MR (they do try replication of the GWAS results)	Yes - Benjamini–Hochberg FDR threshold of 0.1 (apparently corresponding to a p-value of <2.805×10−5)	Never mentioned but possibly SD or log SD	Log odds	Beta	-0.00694	0.00383	NA	NA	NA	0.07	Benjamini-Hochberg	0.871	Literally no limitations	Mention an example of pleiotropy - "Another study found an increase in family Desulfovibrionaceae in individuals with high alcohol consumption, and family Desulfovibrionaceae, genus Desulfovibrio and other related taxa were also associated with increased consumption of alcohol in our DMP cohortsupporting a pleiotropic effect of this locus on both microbiome composition and alcohol intake"	Not mentioned in context of MR	Not mentioned in context of MR	This was the GWAS	Yes they did reverse MR	PWY.6612..superpathway.of.tetrahydrofolate.biosynthesis	Bread type: White	-0.00694	0.00383	NA	NA	NA	0.07	0.871	NA
1828507192	No	No	Yes	Effect of host genetics on the gut microbiome in 7,738 participants of the Dutch Microbiome Project	2022	Nature Genetics	https://doi.org/10.1038/s41588-021-00992-y	Esteban A. Lopera-Maya	Alexandra Zhernakova	sasha.zhernakova@gmail.com; serena.sanna@irgb.cnr.it	Department of Genetics, University of Groningen, University Medical Center Groningen, Groningen, the Netherlands.	We further assess the potential causal relationships between the gut microbiome and dietary habits, biomarkers and disease using Mendelian randomization (MR).	Host genetics are known to influence the gut microbiome, yet their role remains poorly understood.	Two-sample summary-level	Dietary intake	Bread type White	Nutrition	MR-Base ID = ukb-d-1448_1	MR-Base / IEUOpenGWAS	Not mentioned but UK Biobank so likely 40-69	Both	91452	256972	91452	256972	NA	Case-control	Not mentioned but UKBB so likely European / White British	Gut microbiome	k__Bacteria.p__Actinobacteria.c__Actinobacteria.o__Coriobacteriales.f__Coriobacteriaceae	Lopera-Maya 2022	8 to 84	both	7738	7738	This is the same study as the GWAS	healthy subjects	European samples only	Age, sex and the genetic relationship matrix among participants as covariates	HRC	Only mentioned in heritability estimate methodology that independant mbQTLs were defined through "LD pruning (r2<0.1 in our data set, window size 1Mb using Plink v.1.9 for all SNPs at the three different thresholds: P<5×10−4, P< 1×10−4 and P< 5×10−5	Egger and weighted median ("We further checked that the trait combinations were unlikely to be driven by pleiotropy based on two criteria: (1) the Egger regression intercept was nominally significant (indicating the presence of horizontal pleiotropy), and (2) the weighted median results were not nominally significant (indicating that no single variant influences the result")	Restricted analyses only on the microbial traits for which at least one variant was genome-wide significant (5x10e-8) and clumped further using the clump_data() function but at a lower p-value threshold (p<5x10e-6) with usual thresholds (r2<0.001, 10-Mb window size). If fewer than three variants were clumped, then authors removed the trait combination from analysis	Not mentioned	Not mentioned	Not mentioned	NA	6	NA	Two (at study-wide threshold) and 22 others at genome-wide threshold (5x10e-8) and they mention "a number" that reached a more lenient threshold	Presumably this is some of the 22 others that reached genome-wide threshold, plus they clumped	Not for MR (undertook extensive power analyses for GWAS)	NA	Inverse variance weighted	MR Egger	Weighted median	Leave-one-out			GWAS and actually good selection of SNPs (genome-wide threshold) though shouldn't have restricted to just the microbial traits with at least 3 associated SNPs	Not mentioned	R	TwoSampleMR v0.5.5	No	Not the MR (they do try replication of the GWAS results)	Yes - Benjamini–Hochberg FDR threshold of 0.1 (apparently corresponding to a p-value of <2.805×10−5)	Never mentioned but possibly SD or log SD	Log odds	Beta	0.0139	0.0098	NA	NA	NA	0.156	Benjamini-Hochberg	0.927	Literally no limitations	Mention an example of pleiotropy - "Another study found an increase in family Desulfovibrionaceae in individuals with high alcohol consumption, and family Desulfovibrionaceae, genus Desulfovibrio and other related taxa were also associated with increased consumption of alcohol in our DMP cohortsupporting a pleiotropic effect of this locus on both microbiome composition and alcohol intake"	Not mentioned in context of MR	Not mentioned in context of MR	This was the GWAS	Yes they did reverse MR	k__Bacteria.p__Actinobacteria.c__Actinobacteria.o__Coriobacteriales.f__Coriobacteriaceae	Bread type: White	0.0139	0.0098	NA	NA	NA	0.156	0.927	NA
1828507192	No	No	Yes	Effect of host genetics on the gut microbiome in 7,738 participants of the Dutch Microbiome Project	2022	Nature Genetics	https://doi.org/10.1038/s41588-021-00992-y	Esteban A. Lopera-Maya	Alexandra Zhernakova	sasha.zhernakova@gmail.com; serena.sanna@irgb.cnr.it	Department of Genetics, University of Groningen, University Medical Center Groningen, Groningen, the Netherlands.	We further assess the potential causal relationships between the gut microbiome and dietary habits, biomarkers and disease using Mendelian randomization (MR).	Host genetics are known to influence the gut microbiome, yet their role remains poorly understood.	Two-sample summary-level	Dietary intake	Bread type White	Nutrition	MR-Base ID = ukb-d-1448_1	MR-Base / IEUOpenGWAS	Not mentioned but UK Biobank so likely 40-69	Both	91452	256972	91452	256972	NA	Case-control	Not mentioned but UKBB so likely European / White British	Gut microbiome	k__Bacteria.p__Actinobacteria.c__Actinobacteria.o__Coriobacteriales	Lopera-Maya 2022	8 to 84	both	7738	7738	This is the same study as the GWAS	healthy subjects	European samples only	Age, sex and the genetic relationship matrix among participants as covariates	HRC	Only mentioned in heritability estimate methodology that independant mbQTLs were defined through "LD pruning (r2<0.1 in our data set, window size 1Mb using Plink v.1.9 for all SNPs at the three different thresholds: P<5×10−4, P< 1×10−4 and P< 5×10−5	Egger and weighted median ("We further checked that the trait combinations were unlikely to be driven by pleiotropy based on two criteria: (1) the Egger regression intercept was nominally significant (indicating the presence of horizontal pleiotropy), and (2) the weighted median results were not nominally significant (indicating that no single variant influences the result")	Restricted analyses only on the microbial traits for which at least one variant was genome-wide significant (5x10e-8) and clumped further using the clump_data() function but at a lower p-value threshold (p<5x10e-6) with usual thresholds (r2<0.001, 10-Mb window size). If fewer than three variants were clumped, then authors removed the trait combination from analysis	Not mentioned	Not mentioned	Not mentioned	NA	6	NA	Two (at study-wide threshold) and 22 others at genome-wide threshold (5x10e-8) and they mention "a number" that reached a more lenient threshold	Presumably this is some of the 22 others that reached genome-wide threshold, plus they clumped	Not for MR (undertook extensive power analyses for GWAS)	NA	Inverse variance weighted	MR Egger	Weighted median	Leave-one-out			GWAS and actually good selection of SNPs (genome-wide threshold) though shouldn't have restricted to just the microbial traits with at least 3 associated SNPs	Not mentioned	R	TwoSampleMR v0.5.5	No	Not the MR (they do try replication of the GWAS results)	Yes - Benjamini–Hochberg FDR threshold of 0.1 (apparently corresponding to a p-value of <2.805×10−5)	Never mentioned but possibly SD or log SD	Log odds	Beta	0.0139	0.0098	NA	NA	NA	0.156	Benjamini-Hochberg	0.927	Literally no limitations	Mention an example of pleiotropy - "Another study found an increase in family Desulfovibrionaceae in individuals with high alcohol consumption, and family Desulfovibrionaceae, genus Desulfovibrio and other related taxa were also associated with increased consumption of alcohol in our DMP cohortsupporting a pleiotropic effect of this locus on both microbiome composition and alcohol intake"	Not mentioned in context of MR	Not mentioned in context of MR	This was the GWAS	Yes they did reverse MR	k__Bacteria.p__Actinobacteria.c__Actinobacteria.o__Coriobacteriales	Bread type: White	0.0139	0.0098	NA	NA	NA	0.156	0.927	NA
1828507192	No	No	Yes	Effect of host genetics on the gut microbiome in 7,738 participants of the Dutch Microbiome Project	2022	Nature Genetics	https://doi.org/10.1038/s41588-021-00992-y	Esteban A. Lopera-Maya	Alexandra Zhernakova	sasha.zhernakova@gmail.com; serena.sanna@irgb.cnr.it	Department of Genetics, University of Groningen, University Medical Center Groningen, Groningen, the Netherlands.	We further assess the potential causal relationships between the gut microbiome and dietary habits, biomarkers and disease using Mendelian randomization (MR).	Host genetics are known to influence the gut microbiome, yet their role remains poorly understood.	Two-sample summary-level	Dietary intake	Bread type White	Nutrition	MR-Base ID = ukb-d-1448_1	MR-Base / IEUOpenGWAS	Not mentioned but UK Biobank so likely 40-69	Both	91452	256972	91452	256972	NA	Case-control	Not mentioned but UKBB so likely European / White British	Gut microbiome	PWY.6151..S.adenosyl.L.methionine.cycle.I	Lopera-Maya 2022	8 to 84	both	7738	7738	This is the same study as the GWAS	healthy subjects	European samples only	Age, sex and the genetic relationship matrix among participants as covariates	HRC	Only mentioned in heritability estimate methodology that independant mbQTLs were defined through "LD pruning (r2<0.1 in our data set, window size 1Mb using Plink v.1.9 for all SNPs at the three different thresholds: P<5×10−4, P< 1×10−4 and P< 5×10−5	Egger and weighted median ("We further checked that the trait combinations were unlikely to be driven by pleiotropy based on two criteria: (1) the Egger regression intercept was nominally significant (indicating the presence of horizontal pleiotropy), and (2) the weighted median results were not nominally significant (indicating that no single variant influences the result")	Restricted analyses only on the microbial traits for which at least one variant was genome-wide significant (5x10e-8) and clumped further using the clump_data() function but at a lower p-value threshold (p<5x10e-6) with usual thresholds (r2<0.001, 10-Mb window size). If fewer than three variants were clumped, then authors removed the trait combination from analysis	Not mentioned	Not mentioned	Not mentioned	NA	7	NA	Two (at study-wide threshold) and 22 others at genome-wide threshold (5x10e-8) and they mention "a number" that reached a more lenient threshold	Presumably this is some of the 22 others that reached genome-wide threshold, plus they clumped	Not for MR (undertook extensive power analyses for GWAS)	NA	Inverse variance weighted	MR Egger	Weighted median	Leave-one-out			GWAS and actually good selection of SNPs (genome-wide threshold) though shouldn't have restricted to just the microbial traits with at least 3 associated SNPs	Not mentioned	R	TwoSampleMR v0.5.5	No	Not the MR (they do try replication of the GWAS results)	Yes - Benjamini–Hochberg FDR threshold of 0.1 (apparently corresponding to a p-value of <2.805×10−5)	Never mentioned but possibly SD or log SD	Log odds	Beta	0.00899	0.00651	NA	NA	NA	0.167	Benjamini-Hochberg	0.936	Literally no limitations	Mention an example of pleiotropy - "Another study found an increase in family Desulfovibrionaceae in individuals with high alcohol consumption, and family Desulfovibrionaceae, genus Desulfovibrio and other related taxa were also associated with increased consumption of alcohol in our DMP cohortsupporting a pleiotropic effect of this locus on both microbiome composition and alcohol intake"	Not mentioned in context of MR	Not mentioned in context of MR	This was the GWAS	Yes they did reverse MR	PWY.6151..S.adenosyl.L.methionine.cycle.I	Bread type: White	0.00899	0.00651	NA	NA	NA	0.167	0.936	NA
1828507192	No	No	Yes	Effect of host genetics on the gut microbiome in 7,738 participants of the Dutch Microbiome Project	2022	Nature Genetics	https://doi.org/10.1038/s41588-021-00992-y	Esteban A. Lopera-Maya	Alexandra Zhernakova	sasha.zhernakova@gmail.com; serena.sanna@irgb.cnr.it	Department of Genetics, University of Groningen, University Medical Center Groningen, Groningen, the Netherlands.	We further assess the potential causal relationships between the gut microbiome and dietary habits, biomarkers and disease using Mendelian randomization (MR).	Host genetics are known to influence the gut microbiome, yet their role remains poorly understood.	Two-sample summary-level	Dietary intake	Bread type White	Nutrition	MR-Base ID = ukb-d-1448_1	MR-Base / IEUOpenGWAS	Not mentioned but UK Biobank so likely 40-69	Both	91452	256972	91452	256972	NA	Case-control	Not mentioned but UKBB so likely European / White British	Gut microbiome	k__Bacteria.p__Proteobacteria.c__Gammaproteobacteria.o__Enterobacteriales.f__Enterobacteriaceae.g__Escherichia.s__Escherichia_unclassified	Lopera-Maya 2022	8 to 84	both	7738	7738	This is the same study as the GWAS	healthy subjects	European samples only	Age, sex and the genetic relationship matrix among participants as covariates	HRC	Only mentioned in heritability estimate methodology that independant mbQTLs were defined through "LD pruning (r2<0.1 in our data set, window size 1Mb using Plink v.1.9 for all SNPs at the three different thresholds: P<5×10−4, P< 1×10−4 and P< 5×10−5	Egger and weighted median ("We further checked that the trait combinations were unlikely to be driven by pleiotropy based on two criteria: (1) the Egger regression intercept was nominally significant (indicating the presence of horizontal pleiotropy), and (2) the weighted median results were not nominally significant (indicating that no single variant influences the result")	Restricted analyses only on the microbial traits for which at least one variant was genome-wide significant (5x10e-8) and clumped further using the clump_data() function but at a lower p-value threshold (p<5x10e-6) with usual thresholds (r2<0.001, 10-Mb window size). If fewer than three variants were clumped, then authors removed the trait combination from analysis	Not mentioned	Not mentioned	Not mentioned	NA	5	NA	Two (at study-wide threshold) and 22 others at genome-wide threshold (5x10e-8) and they mention "a number" that reached a more lenient threshold	Presumably this is some of the 22 others that reached genome-wide threshold, plus they clumped	Not for MR (undertook extensive power analyses for GWAS)	NA	Inverse variance weighted	MR Egger	Weighted median	Leave-one-out			GWAS and actually good selection of SNPs (genome-wide threshold) though shouldn't have restricted to just the microbial traits with at least 3 associated SNPs	Not mentioned	R	TwoSampleMR v0.5.5	No	Not the MR (they do try replication of the GWAS results)	Yes - Benjamini–Hochberg FDR threshold of 0.1 (apparently corresponding to a p-value of <2.805×10−5)	Never mentioned but possibly SD or log SD	Log odds	Beta	-0.00571	0.00457	NA	NA	NA	0.211	Benjamini-Hochberg	0.945	Literally no limitations	Mention an example of pleiotropy - "Another study found an increase in family Desulfovibrionaceae in individuals with high alcohol consumption, and family Desulfovibrionaceae, genus Desulfovibrio and other related taxa were also associated with increased consumption of alcohol in our DMP cohortsupporting a pleiotropic effect of this locus on both microbiome composition and alcohol intake"	Not mentioned in context of MR	Not mentioned in context of MR	This was the GWAS	Yes they did reverse MR	k__Bacteria.p__Proteobacteria.c__Gammaproteobacteria.o__Enterobacteriales.f__Enterobacteriaceae.g__Escherichia.s__Escherichia_unclassified	Bread type: White	-0.00571	0.00457	NA	NA	NA	0.211	0.945	NA
1828507192	No	No	Yes	Effect of host genetics on the gut microbiome in 7,738 participants of the Dutch Microbiome Project	2022	Nature Genetics	https://doi.org/10.1038/s41588-021-00992-y	Esteban A. Lopera-Maya	Alexandra Zhernakova	sasha.zhernakova@gmail.com; serena.sanna@irgb.cnr.it	Department of Genetics, University of Groningen, University Medical Center Groningen, Groningen, the Netherlands.	We further assess the potential causal relationships between the gut microbiome and dietary habits, biomarkers and disease using Mendelian randomization (MR).	Host genetics are known to influence the gut microbiome, yet their role remains poorly understood.	Two-sample summary-level	Dietary intake	Bread type White	Nutrition	MR-Base ID = ukb-d-1448_1	MR-Base / IEUOpenGWAS	Not mentioned but UK Biobank so likely 40-69	Both	91452	256972	91452	256972	NA	Case-control	Not mentioned but UKBB so likely European / White British	Gut microbiome	k__Bacteria.p__Bacteroidetes.c__Bacteroidia.o__Bacteroidales.f__Rikenellaceae.g__Alistipes.s__Alistipes_sp_AP11	Lopera-Maya 2022	8 to 84	both	7738	7738	This is the same study as the GWAS	healthy subjects	European samples only	Age, sex and the genetic relationship matrix among participants as covariates	HRC	Only mentioned in heritability estimate methodology that independant mbQTLs were defined through "LD pruning (r2<0.1 in our data set, window size 1Mb using Plink v.1.9 for all SNPs at the three different thresholds: P<5×10−4, P< 1×10−4 and P< 5×10−5	Egger and weighted median ("We further checked that the trait combinations were unlikely to be driven by pleiotropy based on two criteria: (1) the Egger regression intercept was nominally significant (indicating the presence of horizontal pleiotropy), and (2) the weighted median results were not nominally significant (indicating that no single variant influences the result")	Restricted analyses only on the microbial traits for which at least one variant was genome-wide significant (5x10e-8) and clumped further using the clump_data() function but at a lower p-value threshold (p<5x10e-6) with usual thresholds (r2<0.001, 10-Mb window size). If fewer than three variants were clumped, then authors removed the trait combination from analysis	Not mentioned	Not mentioned	Not mentioned	NA	4	NA	Two (at study-wide threshold) and 22 others at genome-wide threshold (5x10e-8) and they mention "a number" that reached a more lenient threshold	Presumably this is some of the 22 others that reached genome-wide threshold, plus they clumped	Not for MR (undertook extensive power analyses for GWAS)	NA	Inverse variance weighted	MR Egger	Weighted median	Leave-one-out			GWAS and actually good selection of SNPs (genome-wide threshold) though shouldn't have restricted to just the microbial traits with at least 3 associated SNPs	Not mentioned	R	TwoSampleMR v0.5.5	No	Not the MR (they do try replication of the GWAS results)	Yes - Benjamini–Hochberg FDR threshold of 0.1 (apparently corresponding to a p-value of <2.805×10−5)	Never mentioned but possibly SD or log SD	Log odds	Beta	-0.00548	0.00538	NA	NA	NA	0.309	Benjamini-Hochberg	0.951	Literally no limitations	Mention an example of pleiotropy - "Another study found an increase in family Desulfovibrionaceae in individuals with high alcohol consumption, and family Desulfovibrionaceae, genus Desulfovibrio and other related taxa were also associated with increased consumption of alcohol in our DMP cohortsupporting a pleiotropic effect of this locus on both microbiome composition and alcohol intake"	Not mentioned in context of MR	Not mentioned in context of MR	This was the GWAS	Yes they did reverse MR	k__Bacteria.p__Bacteroidetes.c__Bacteroidia.o__Bacteroidales.f__Rikenellaceae.g__Alistipes.s__Alistipes_sp_AP11	Bread type: White	-0.00548	0.00538	NA	NA	NA	0.309	0.951	NA
1828507192	No	No	Yes	Effect of host genetics on the gut microbiome in 7,738 participants of the Dutch Microbiome Project	2022	Nature Genetics	https://doi.org/10.1038/s41588-021-00992-y	Esteban A. Lopera-Maya	Alexandra Zhernakova	sasha.zhernakova@gmail.com; serena.sanna@irgb.cnr.it	Department of Genetics, University of Groningen, University Medical Center Groningen, Groningen, the Netherlands.	We further assess the potential causal relationships between the gut microbiome and dietary habits, biomarkers and disease using Mendelian randomization (MR).	Host genetics are known to influence the gut microbiome, yet their role remains poorly understood.	Two-sample summary-level	Dietary intake	Bread type White	Nutrition	MR-Base ID = ukb-d-1448_1	MR-Base / IEUOpenGWAS	Not mentioned but UK Biobank so likely 40-69	Both	91452	256972	91452	256972	NA	Case-control	Not mentioned but UKBB so likely European / White British	Gut microbiome	k__Bacteria.p__Firmicutes.c__Negativicutes	Lopera-Maya 2022	8 to 84	both	7738	7738	This is the same study as the GWAS	healthy subjects	European samples only	Age, sex and the genetic relationship matrix among participants as covariates	HRC	Only mentioned in heritability estimate methodology that independant mbQTLs were defined through "LD pruning (r2<0.1 in our data set, window size 1Mb using Plink v.1.9 for all SNPs at the three different thresholds: P<5×10−4, P< 1×10−4 and P< 5×10−5	Egger and weighted median ("We further checked that the trait combinations were unlikely to be driven by pleiotropy based on two criteria: (1) the Egger regression intercept was nominally significant (indicating the presence of horizontal pleiotropy), and (2) the weighted median results were not nominally significant (indicating that no single variant influences the result")	Restricted analyses only on the microbial traits for which at least one variant was genome-wide significant (5x10e-8) and clumped further using the clump_data() function but at a lower p-value threshold (p<5x10e-6) with usual thresholds (r2<0.001, 10-Mb window size). If fewer than three variants were clumped, then authors removed the trait combination from analysis	Not mentioned	Not mentioned	Not mentioned	NA	5	NA	Two (at study-wide threshold) and 22 others at genome-wide threshold (5x10e-8) and they mention "a number" that reached a more lenient threshold	Presumably this is some of the 22 others that reached genome-wide threshold, plus they clumped	Not for MR (undertook extensive power analyses for GWAS)	NA	Inverse variance weighted	MR Egger	Weighted median	Leave-one-out			GWAS and actually good selection of SNPs (genome-wide threshold) though shouldn't have restricted to just the microbial traits with at least 3 associated SNPs	Not mentioned	R	TwoSampleMR v0.5.5	No	Not the MR (they do try replication of the GWAS results)	Yes - Benjamini–Hochberg FDR threshold of 0.1 (apparently corresponding to a p-value of <2.805×10−5)	Never mentioned but possibly SD or log SD	Log odds	Beta	-0.00771	0.00642	NA	NA	NA	0.229	Benjamini-Hochberg	0.951	Literally no limitations	Mention an example of pleiotropy - "Another study found an increase in family Desulfovibrionaceae in individuals with high alcohol consumption, and family Desulfovibrionaceae, genus Desulfovibrio and other related taxa were also associated with increased consumption of alcohol in our DMP cohortsupporting a pleiotropic effect of this locus on both microbiome composition and alcohol intake"	Not mentioned in context of MR	Not mentioned in context of MR	This was the GWAS	Yes they did reverse MR	k__Bacteria.p__Firmicutes.c__Negativicutes	Bread type: White	-0.00771	0.00642	NA	NA	NA	0.229	0.951	NA
1828507192	No	No	Yes	Effect of host genetics on the gut microbiome in 7,738 participants of the Dutch Microbiome Project	2022	Nature Genetics	https://doi.org/10.1038/s41588-021-00992-y	Esteban A. Lopera-Maya	Alexandra Zhernakova	sasha.zhernakova@gmail.com; serena.sanna@irgb.cnr.it	Department of Genetics, University of Groningen, University Medical Center Groningen, Groningen, the Netherlands.	We further assess the potential causal relationships between the gut microbiome and dietary habits, biomarkers and disease using Mendelian randomization (MR).	Host genetics are known to influence the gut microbiome, yet their role remains poorly understood.	Two-sample summary-level	Dietary intake	Bread type White	Nutrition	MR-Base ID = ukb-d-1448_1	MR-Base / IEUOpenGWAS	Not mentioned but UK Biobank so likely 40-69	Both	91452	256972	91452	256972	NA	Case-control	Not mentioned but UKBB so likely European / White British	Gut microbiome	k__Bacteria.p__Firmicutes.c__Negativicutes.o__Selenomonadales	Lopera-Maya 2022	8 to 84	both	7738	7738	This is the same study as the GWAS	healthy subjects	European samples only	Age, sex and the genetic relationship matrix among participants as covariates	HRC	Only mentioned in heritability estimate methodology that independant mbQTLs were defined through "LD pruning (r2<0.1 in our data set, window size 1Mb using Plink v.1.9 for all SNPs at the three different thresholds: P<5×10−4, P< 1×10−4 and P< 5×10−5	Egger and weighted median ("We further checked that the trait combinations were unlikely to be driven by pleiotropy based on two criteria: (1) the Egger regression intercept was nominally significant (indicating the presence of horizontal pleiotropy), and (2) the weighted median results were not nominally significant (indicating that no single variant influences the result")	Restricted analyses only on the microbial traits for which at least one variant was genome-wide significant (5x10e-8) and clumped further using the clump_data() function but at a lower p-value threshold (p<5x10e-6) with usual thresholds (r2<0.001, 10-Mb window size). If fewer than three variants were clumped, then authors removed the trait combination from analysis	Not mentioned	Not mentioned	Not mentioned	NA	5	NA	Two (at study-wide threshold) and 22 others at genome-wide threshold (5x10e-8) and they mention "a number" that reached a more lenient threshold	Presumably this is some of the 22 others that reached genome-wide threshold, plus they clumped	Not for MR (undertook extensive power analyses for GWAS)	NA	Inverse variance weighted	MR Egger	Weighted median	Leave-one-out			GWAS and actually good selection of SNPs (genome-wide threshold) though shouldn't have restricted to just the microbial traits with at least 3 associated SNPs	Not mentioned	R	TwoSampleMR v0.5.5	No	Not the MR (they do try replication of the GWAS results)	Yes - Benjamini–Hochberg FDR threshold of 0.1 (apparently corresponding to a p-value of <2.805×10−5)	Never mentioned but possibly SD or log SD	Log odds	Beta	-0.00771	0.00642	NA	NA	NA	0.229	Benjamini-Hochberg	0.951	Literally no limitations	Mention an example of pleiotropy - "Another study found an increase in family Desulfovibrionaceae in individuals with high alcohol consumption, and family Desulfovibrionaceae, genus Desulfovibrio and other related taxa were also associated with increased consumption of alcohol in our DMP cohortsupporting a pleiotropic effect of this locus on both microbiome composition and alcohol intake"	Not mentioned in context of MR	Not mentioned in context of MR	This was the GWAS	Yes they did reverse MR	k__Bacteria.p__Firmicutes.c__Negativicutes.o__Selenomonadales	Bread type: White	-0.00771	0.00642	NA	NA	NA	0.229	0.951	NA
1828507192	No	No	Yes	Effect of host genetics on the gut microbiome in 7,738 participants of the Dutch Microbiome Project	2022	Nature Genetics	https://doi.org/10.1038/s41588-021-00992-y	Esteban A. Lopera-Maya	Alexandra Zhernakova	sasha.zhernakova@gmail.com; serena.sanna@irgb.cnr.it	Department of Genetics, University of Groningen, University Medical Center Groningen, Groningen, the Netherlands.	We further assess the potential causal relationships between the gut microbiome and dietary habits, biomarkers and disease using Mendelian randomization (MR).	Host genetics are known to influence the gut microbiome, yet their role remains poorly understood.	Two-sample summary-level	Dietary intake	Bread type White	Nutrition	MR-Base ID = ukb-d-1448_1	MR-Base / IEUOpenGWAS	Not mentioned but UK Biobank so likely 40-69	Both	91452	256972	91452	256972	NA	Case-control	Not mentioned but UKBB so likely European / White British	Gut microbiome	LACTOSECAT.PWY..lactose.and.galactose.degradation.I	Lopera-Maya 2022	8 to 84	both	7738	7738	This is the same study as the GWAS	healthy subjects	European samples only	Age, sex and the genetic relationship matrix among participants as covariates	HRC	Only mentioned in heritability estimate methodology that independant mbQTLs were defined through "LD pruning (r2<0.1 in our data set, window size 1Mb using Plink v.1.9 for all SNPs at the three different thresholds: P<5×10−4, P< 1×10−4 and P< 5×10−5	Egger and weighted median ("We further checked that the trait combinations were unlikely to be driven by pleiotropy based on two criteria: (1) the Egger regression intercept was nominally significant (indicating the presence of horizontal pleiotropy), and (2) the weighted median results were not nominally significant (indicating that no single variant influences the result")	Restricted analyses only on the microbial traits for which at least one variant was genome-wide significant (5x10e-8) and clumped further using the clump_data() function but at a lower p-value threshold (p<5x10e-6) with usual thresholds (r2<0.001, 10-Mb window size). If fewer than three variants were clumped, then authors removed the trait combination from analysis	Not mentioned	Not mentioned	Not mentioned	NA	8	NA	Two (at study-wide threshold) and 22 others at genome-wide threshold (5x10e-8) and they mention "a number" that reached a more lenient threshold	Presumably this is some of the 22 others that reached genome-wide threshold, plus they clumped	Not for MR (undertook extensive power analyses for GWAS)	NA	Inverse variance weighted	MR Egger	Weighted median	Leave-one-out			GWAS and actually good selection of SNPs (genome-wide threshold) though shouldn't have restricted to just the microbial traits with at least 3 associated SNPs	Not mentioned	R	TwoSampleMR v0.5.5	No	Not the MR (they do try replication of the GWAS results)	Yes - Benjamini–Hochberg FDR threshold of 0.1 (apparently corresponding to a p-value of <2.805×10−5)	Never mentioned but possibly SD or log SD	Log odds	Beta	0.00709	0.00595	NA	NA	NA	0.233	Benjamini-Hochberg	0.951	Literally no limitations	Mention an example of pleiotropy - "Another study found an increase in family Desulfovibrionaceae in individuals with high alcohol consumption, and family Desulfovibrionaceae, genus Desulfovibrio and other related taxa were also associated with increased consumption of alcohol in our DMP cohortsupporting a pleiotropic effect of this locus on both microbiome composition and alcohol intake"	Not mentioned in context of MR	Not mentioned in context of MR	This was the GWAS	Yes they did reverse MR	LACTOSECAT.PWY..lactose.and.galactose.degradation.I	Bread type: White	0.00709	0.00595	NA	NA	NA	0.233	0.951	NA
1828507192	No	No	Yes	Effect of host genetics on the gut microbiome in 7,738 participants of the Dutch Microbiome Project	2022	Nature Genetics	https://doi.org/10.1038/s41588-021-00992-y	Esteban A. Lopera-Maya	Alexandra Zhernakova	sasha.zhernakova@gmail.com; serena.sanna@irgb.cnr.it	Department of Genetics, University of Groningen, University Medical Center Groningen, Groningen, the Netherlands.	We further assess the potential causal relationships between the gut microbiome and dietary habits, biomarkers and disease using Mendelian randomization (MR).	Host genetics are known to influence the gut microbiome, yet their role remains poorly understood.	Two-sample summary-level	Dietary intake	Bread type White	Nutrition	MR-Base ID = ukb-d-1448_1	MR-Base / IEUOpenGWAS	Not mentioned but UK Biobank so likely 40-69	Both	91452	256972	91452	256972	NA	Case-control	Not mentioned but UKBB so likely European / White British	Gut microbiome	PWY.5088..L.glutamate.degradation.VIII..to.propanoate.	Lopera-Maya 2022	8 to 84	both	7738	7738	This is the same study as the GWAS	healthy subjects	European samples only	Age, sex and the genetic relationship matrix among participants as covariates	HRC	Only mentioned in heritability estimate methodology that independant mbQTLs were defined through "LD pruning (r2<0.1 in our data set, window size 1Mb using Plink v.1.9 for all SNPs at the three different thresholds: P<5×10−4, P< 1×10−4 and P< 5×10−5	Egger and weighted median ("We further checked that the trait combinations were unlikely to be driven by pleiotropy based on two criteria: (1) the Egger regression intercept was nominally significant (indicating the presence of horizontal pleiotropy), and (2) the weighted median results were not nominally significant (indicating that no single variant influences the result")	Restricted analyses only on the microbial traits for which at least one variant was genome-wide significant (5x10e-8) and clumped further using the clump_data() function but at a lower p-value threshold (p<5x10e-6) with usual thresholds (r2<0.001, 10-Mb window size). If fewer than three variants were clumped, then authors removed the trait combination from analysis	Not mentioned	Not mentioned	Not mentioned	NA	4	NA	Two (at study-wide threshold) and 22 others at genome-wide threshold (5x10e-8) and they mention "a number" that reached a more lenient threshold	Presumably this is some of the 22 others that reached genome-wide threshold, plus they clumped	Not for MR (undertook extensive power analyses for GWAS)	NA	Inverse variance weighted	MR Egger	Weighted median	Leave-one-out			GWAS and actually good selection of SNPs (genome-wide threshold) though shouldn't have restricted to just the microbial traits with at least 3 associated SNPs	Not mentioned	R	TwoSampleMR v0.5.5	No	Not the MR (they do try replication of the GWAS results)	Yes - Benjamini–Hochberg FDR threshold of 0.1 (apparently corresponding to a p-value of <2.805×10−5)	Never mentioned but possibly SD or log SD	Log odds	Beta	-0.00369	0.00312	NA	NA	NA	0.237	Benjamini-Hochberg	0.951	Literally no limitations	Mention an example of pleiotropy - "Another study found an increase in family Desulfovibrionaceae in individuals with high alcohol consumption, and family Desulfovibrionaceae, genus Desulfovibrio and other related taxa were also associated with increased consumption of alcohol in our DMP cohortsupporting a pleiotropic effect of this locus on both microbiome composition and alcohol intake"	Not mentioned in context of MR	Not mentioned in context of MR	This was the GWAS	Yes they did reverse MR	PWY.5088..L.glutamate.degradation.VIII..to.propanoate.	Bread type: White	-0.00369	0.00312	NA	NA	NA	0.237	0.951	NA
1828507192	No	No	Yes	Effect of host genetics on the gut microbiome in 7,738 participants of the Dutch Microbiome Project	2022	Nature Genetics	https://doi.org/10.1038/s41588-021-00992-y	Esteban A. Lopera-Maya	Alexandra Zhernakova	sasha.zhernakova@gmail.com; serena.sanna@irgb.cnr.it	Department of Genetics, University of Groningen, University Medical Center Groningen, Groningen, the Netherlands.	We further assess the potential causal relationships between the gut microbiome and dietary habits, biomarkers and disease using Mendelian randomization (MR).	Host genetics are known to influence the gut microbiome, yet their role remains poorly understood.	Two-sample summary-level	Dietary intake	Bread type White	Nutrition	MR-Base ID = ukb-d-1448_1	MR-Base / IEUOpenGWAS	Not mentioned but UK Biobank so likely 40-69	Both	91452	256972	91452	256972	NA	Case-control	Not mentioned but UKBB so likely European / White British	Gut microbiome	k__Bacteria.p__Actinobacteria.c__Actinobacteria.o__Bifidobacteriales.f__Bifidobacteriaceae.g__Bifidobacterium.s__Bifidobacterium_adolescentis	Lopera-Maya 2022	8 to 84	both	7738	7738	This is the same study as the GWAS	healthy subjects	European samples only	Age, sex and the genetic relationship matrix among participants as covariates	HRC	Only mentioned in heritability estimate methodology that independant mbQTLs were defined through "LD pruning (r2<0.1 in our data set, window size 1Mb using Plink v.1.9 for all SNPs at the three different thresholds: P<5×10−4, P< 1×10−4 and P< 5×10−5	Egger and weighted median ("We further checked that the trait combinations were unlikely to be driven by pleiotropy based on two criteria: (1) the Egger regression intercept was nominally significant (indicating the presence of horizontal pleiotropy), and (2) the weighted median results were not nominally significant (indicating that no single variant influences the result")	Restricted analyses only on the microbial traits for which at least one variant was genome-wide significant (5x10e-8) and clumped further using the clump_data() function but at a lower p-value threshold (p<5x10e-6) with usual thresholds (r2<0.001, 10-Mb window size). If fewer than three variants were clumped, then authors removed the trait combination from analysis	Not mentioned	Not mentioned	Not mentioned	NA	8	NA	Two (at study-wide threshold) and 22 others at genome-wide threshold (5x10e-8) and they mention "a number" that reached a more lenient threshold	Presumably this is some of the 22 others that reached genome-wide threshold, plus they clumped	Not for MR (undertook extensive power analyses for GWAS)	NA	Inverse variance weighted	MR Egger	Weighted median	Leave-one-out			GWAS and actually good selection of SNPs (genome-wide threshold) though shouldn't have restricted to just the microbial traits with at least 3 associated SNPs	Not mentioned	R	TwoSampleMR v0.5.5	No	Not the MR (they do try replication of the GWAS results)	Yes - Benjamini–Hochberg FDR threshold of 0.1 (apparently corresponding to a p-value of <2.805×10−5)	Never mentioned but possibly SD or log SD	Log odds	Beta	-0.00373	0.00394	NA	NA	NA	0.345	Benjamini-Hochberg	0.96	Literally no limitations	Mention an example of pleiotropy - "Another study found an increase in family Desulfovibrionaceae in individuals with high alcohol consumption, and family Desulfovibrionaceae, genus Desulfovibrio and other related taxa were also associated with increased consumption of alcohol in our DMP cohortsupporting a pleiotropic effect of this locus on both microbiome composition and alcohol intake"	Not mentioned in context of MR	Not mentioned in context of MR	This was the GWAS	Yes they did reverse MR	k__Bacteria.p__Actinobacteria.c__Actinobacteria.o__Bifidobacteriales.f__Bifidobacteriaceae.g__Bifidobacterium.s__Bifidobacterium_adolescentis	Bread type: White	-0.00373	0.00394	NA	NA	NA	0.345	0.96	NA
1828507192	No	No	Yes	Effect of host genetics on the gut microbiome in 7,738 participants of the Dutch Microbiome Project	2022	Nature Genetics	https://doi.org/10.1038/s41588-021-00992-y	Esteban A. Lopera-Maya	Alexandra Zhernakova	sasha.zhernakova@gmail.com; serena.sanna@irgb.cnr.it	Department of Genetics, University of Groningen, University Medical Center Groningen, Groningen, the Netherlands.	We further assess the potential causal relationships between the gut microbiome and dietary habits, biomarkers and disease using Mendelian randomization (MR).	Host genetics are known to influence the gut microbiome, yet their role remains poorly understood.	Two-sample summary-level	Dietary intake	Bread type White	Nutrition	MR-Base ID = ukb-d-1448_1	MR-Base / IEUOpenGWAS	Not mentioned but UK Biobank so likely 40-69	Both	91452	256972	91452	256972	NA	Case-control	Not mentioned but UKBB so likely European / White British	Gut microbiome	k__Bacteria.p__Actinobacteria.c__Actinobacteria.o__Coriobacteriales.f__Coriobacteriaceae.g__Collinsella	Lopera-Maya 2022	8 to 84	both	7738	7738	This is the same study as the GWAS	healthy subjects	European samples only	Age, sex and the genetic relationship matrix among participants as covariates	HRC	Only mentioned in heritability estimate methodology that independant mbQTLs were defined through "LD pruning (r2<0.1 in our data set, window size 1Mb using Plink v.1.9 for all SNPs at the three different thresholds: P<5×10−4, P< 1×10−4 and P< 5×10−5	Egger and weighted median ("We further checked that the trait combinations were unlikely to be driven by pleiotropy based on two criteria: (1) the Egger regression intercept was nominally significant (indicating the presence of horizontal pleiotropy), and (2) the weighted median results were not nominally significant (indicating that no single variant influences the result")	Restricted analyses only on the microbial traits for which at least one variant was genome-wide significant (5x10e-8) and clumped further using the clump_data() function but at a lower p-value threshold (p<5x10e-6) with usual thresholds (r2<0.001, 10-Mb window size). If fewer than three variants were clumped, then authors removed the trait combination from analysis	Not mentioned	Not mentioned	Not mentioned	NA	4	NA	Two (at study-wide threshold) and 22 others at genome-wide threshold (5x10e-8) and they mention "a number" that reached a more lenient threshold	Presumably this is some of the 22 others that reached genome-wide threshold, plus they clumped	Not for MR (undertook extensive power analyses for GWAS)	NA	Inverse variance weighted	MR Egger	Weighted median	Leave-one-out			GWAS and actually good selection of SNPs (genome-wide threshold) though shouldn't have restricted to just the microbial traits with at least 3 associated SNPs	Not mentioned	R	TwoSampleMR v0.5.5	No	Not the MR (they do try replication of the GWAS results)	Yes - Benjamini–Hochberg FDR threshold of 0.1 (apparently corresponding to a p-value of <2.805×10−5)	Never mentioned but possibly SD or log SD	Log odds	Beta	0.0109	0.0153	NA	NA	NA	0.477	Benjamini-Hochberg	0.968	Literally no limitations	Mention an example of pleiotropy - "Another study found an increase in family Desulfovibrionaceae in individuals with high alcohol consumption, and family Desulfovibrionaceae, genus Desulfovibrio and other related taxa were also associated with increased consumption of alcohol in our DMP cohortsupporting a pleiotropic effect of this locus on both microbiome composition and alcohol intake"	Not mentioned in context of MR	Not mentioned in context of MR	This was the GWAS	Yes they did reverse MR	k__Bacteria.p__Actinobacteria.c__Actinobacteria.o__Coriobacteriales.f__Coriobacteriaceae.g__Collinsella	Bread type: White	0.0109	0.0153	NA	NA	NA	0.477	0.968	NA
1828507192	No	No	Yes	Effect of host genetics on the gut microbiome in 7,738 participants of the Dutch Microbiome Project	2022	Nature Genetics	https://doi.org/10.1038/s41588-021-00992-y	Esteban A. Lopera-Maya	Alexandra Zhernakova	sasha.zhernakova@gmail.com; serena.sanna@irgb.cnr.it	Department of Genetics, University of Groningen, University Medical Center Groningen, Groningen, the Netherlands.	We further assess the potential causal relationships between the gut microbiome and dietary habits, biomarkers and disease using Mendelian randomization (MR).	Host genetics are known to influence the gut microbiome, yet their role remains poorly understood.	Two-sample summary-level	Dietary intake	Bread type White	Nutrition	MR-Base ID = ukb-d-1448_1	MR-Base / IEUOpenGWAS	Not mentioned but UK Biobank so likely 40-69	Both	91452	256972	91452	256972	NA	Case-control	Not mentioned but UKBB so likely European / White British	Gut microbiome	k__Bacteria.p__Actinobacteria.c__Actinobacteria.o__Coriobacteriales.f__Coriobacteriaceae.g__Collinsella.s__Collinsella_aerofaciens	Lopera-Maya 2022	8 to 84	both	7738	7738	This is the same study as the GWAS	healthy subjects	European samples only	Age, sex and the genetic relationship matrix among participants as covariates	HRC	Only mentioned in heritability estimate methodology that independant mbQTLs were defined through "LD pruning (r2<0.1 in our data set, window size 1Mb using Plink v.1.9 for all SNPs at the three different thresholds: P<5×10−4, P< 1×10−4 and P< 5×10−5	Egger and weighted median ("We further checked that the trait combinations were unlikely to be driven by pleiotropy based on two criteria: (1) the Egger regression intercept was nominally significant (indicating the presence of horizontal pleiotropy), and (2) the weighted median results were not nominally significant (indicating that no single variant influences the result")	Restricted analyses only on the microbial traits for which at least one variant was genome-wide significant (5x10e-8) and clumped further using the clump_data() function but at a lower p-value threshold (p<5x10e-6) with usual thresholds (r2<0.001, 10-Mb window size). If fewer than three variants were clumped, then authors removed the trait combination from analysis	Not mentioned	Not mentioned	Not mentioned	NA	3	NA	Two (at study-wide threshold) and 22 others at genome-wide threshold (5x10e-8) and they mention "a number" that reached a more lenient threshold	Presumably this is some of the 22 others that reached genome-wide threshold, plus they clumped	Not for MR (undertook extensive power analyses for GWAS)	NA	Inverse variance weighted	MR Egger	Weighted median	Leave-one-out			GWAS and actually good selection of SNPs (genome-wide threshold) though shouldn't have restricted to just the microbial traits with at least 3 associated SNPs	Not mentioned	R	TwoSampleMR v0.5.5	No	Not the MR (they do try replication of the GWAS results)	Yes - Benjamini–Hochberg FDR threshold of 0.1 (apparently corresponding to a p-value of <2.805×10−5)	Never mentioned but possibly SD or log SD	Log odds	Beta	0.0166	0.0187	NA	NA	NA	0.373	Benjamini-Hochberg	0.968	Literally no limitations	Mention an example of pleiotropy - "Another study found an increase in family Desulfovibrionaceae in individuals with high alcohol consumption, and family Desulfovibrionaceae, genus Desulfovibrio and other related taxa were also associated with increased consumption of alcohol in our DMP cohortsupporting a pleiotropic effect of this locus on both microbiome composition and alcohol intake"	Not mentioned in context of MR	Not mentioned in context of MR	This was the GWAS	Yes they did reverse MR	k__Bacteria.p__Actinobacteria.c__Actinobacteria.o__Coriobacteriales.f__Coriobacteriaceae.g__Collinsella.s__Collinsella_aerofaciens	Bread type: White	0.0166	0.0187	NA	NA	NA	0.373	0.968	NA
1828507192	No	No	Yes	Effect of host genetics on the gut microbiome in 7,738 participants of the Dutch Microbiome Project	2022	Nature Genetics	https://doi.org/10.1038/s41588-021-00992-y	Esteban A. Lopera-Maya	Alexandra Zhernakova	sasha.zhernakova@gmail.com; serena.sanna@irgb.cnr.it	Department of Genetics, University of Groningen, University Medical Center Groningen, Groningen, the Netherlands.	We further assess the potential causal relationships between the gut microbiome and dietary habits, biomarkers and disease using Mendelian randomization (MR).	Host genetics are known to influence the gut microbiome, yet their role remains poorly understood.	Two-sample summary-level	Dietary intake	Bread type White	Nutrition	MR-Base ID = ukb-d-1448_1	MR-Base / IEUOpenGWAS	Not mentioned but UK Biobank so likely 40-69	Both	91452	256972	91452	256972	NA	Case-control	Not mentioned but UKBB so likely European / White British	Gut microbiome	k__Bacteria.p__Bacteroidetes.c__Bacteroidia.o__Bacteroidales.f__Rikenellaceae.g__Alistipes	Lopera-Maya 2022	8 to 84	both	7738	7738	This is the same study as the GWAS	healthy subjects	European samples only	Age, sex and the genetic relationship matrix among participants as covariates	HRC	Only mentioned in heritability estimate methodology that independant mbQTLs were defined through "LD pruning (r2<0.1 in our data set, window size 1Mb using Plink v.1.9 for all SNPs at the three different thresholds: P<5×10−4, P< 1×10−4 and P< 5×10−5	Egger and weighted median ("We further checked that the trait combinations were unlikely to be driven by pleiotropy based on two criteria: (1) the Egger regression intercept was nominally significant (indicating the presence of horizontal pleiotropy), and (2) the weighted median results were not nominally significant (indicating that no single variant influences the result")	Restricted analyses only on the microbial traits for which at least one variant was genome-wide significant (5x10e-8) and clumped further using the clump_data() function but at a lower p-value threshold (p<5x10e-6) with usual thresholds (r2<0.001, 10-Mb window size). If fewer than three variants were clumped, then authors removed the trait combination from analysis	Not mentioned	Not mentioned	Not mentioned	NA	3	NA	Two (at study-wide threshold) and 22 others at genome-wide threshold (5x10e-8) and they mention "a number" that reached a more lenient threshold	Presumably this is some of the 22 others that reached genome-wide threshold, plus they clumped	Not for MR (undertook extensive power analyses for GWAS)	NA	Inverse variance weighted	MR Egger	Weighted median	Leave-one-out			GWAS and actually good selection of SNPs (genome-wide threshold) though shouldn't have restricted to just the microbial traits with at least 3 associated SNPs	Not mentioned	R	TwoSampleMR v0.5.5	No	Not the MR (they do try replication of the GWAS results)	Yes - Benjamini–Hochberg FDR threshold of 0.1 (apparently corresponding to a p-value of <2.805×10−5)	Never mentioned but possibly SD or log SD	Log odds	Beta	-0.00715	0.00987	NA	NA	NA	0.469	Benjamini-Hochberg	0.968	Literally no limitations	Mention an example of pleiotropy - "Another study found an increase in family Desulfovibrionaceae in individuals with high alcohol consumption, and family Desulfovibrionaceae, genus Desulfovibrio and other related taxa were also associated with increased consumption of alcohol in our DMP cohortsupporting a pleiotropic effect of this locus on both microbiome composition and alcohol intake"	Not mentioned in context of MR	Not mentioned in context of MR	This was the GWAS	Yes they did reverse MR	k__Bacteria.p__Bacteroidetes.c__Bacteroidia.o__Bacteroidales.f__Rikenellaceae.g__Alistipes	Bread type: White	-0.00715	0.00987	NA	NA	NA	0.469	0.968	NA
1828507192	No	No	Yes	Effect of host genetics on the gut microbiome in 7,738 participants of the Dutch Microbiome Project	2022	Nature Genetics	https://doi.org/10.1038/s41588-021-00992-y	Esteban A. Lopera-Maya	Alexandra Zhernakova	sasha.zhernakova@gmail.com; serena.sanna@irgb.cnr.it	Department of Genetics, University of Groningen, University Medical Center Groningen, Groningen, the Netherlands.	We further assess the potential causal relationships between the gut microbiome and dietary habits, biomarkers and disease using Mendelian randomization (MR).	Host genetics are known to influence the gut microbiome, yet their role remains poorly understood.	Two-sample summary-level	Dietary intake	Bread type White	Nutrition	MR-Base ID = ukb-d-1448_1	MR-Base / IEUOpenGWAS	Not mentioned but UK Biobank so likely 40-69	Both	91452	256972	91452	256972	NA	Case-control	Not mentioned but UKBB so likely European / White British	Gut microbiome	k__Bacteria.p__Bacteroidetes.c__Bacteroidia.o__Bacteroidales.f__Rikenellaceae	Lopera-Maya 2022	8 to 84	both	7738	7738	This is the same study as the GWAS	healthy subjects	European samples only	Age, sex and the genetic relationship matrix among participants as covariates	HRC	Only mentioned in heritability estimate methodology that independant mbQTLs were defined through "LD pruning (r2<0.1 in our data set, window size 1Mb using Plink v.1.9 for all SNPs at the three different thresholds: P<5×10−4, P< 1×10−4 and P< 5×10−5	Egger and weighted median ("We further checked that the trait combinations were unlikely to be driven by pleiotropy based on two criteria: (1) the Egger regression intercept was nominally significant (indicating the presence of horizontal pleiotropy), and (2) the weighted median results were not nominally significant (indicating that no single variant influences the result")	Restricted analyses only on the microbial traits for which at least one variant was genome-wide significant (5x10e-8) and clumped further using the clump_data() function but at a lower p-value threshold (p<5x10e-6) with usual thresholds (r2<0.001, 10-Mb window size). If fewer than three variants were clumped, then authors removed the trait combination from analysis	Not mentioned	Not mentioned	Not mentioned	NA	3	NA	Two (at study-wide threshold) and 22 others at genome-wide threshold (5x10e-8) and they mention "a number" that reached a more lenient threshold	Presumably this is some of the 22 others that reached genome-wide threshold, plus they clumped	Not for MR (undertook extensive power analyses for GWAS)	NA	Inverse variance weighted	MR Egger	Weighted median	Leave-one-out			GWAS and actually good selection of SNPs (genome-wide threshold) though shouldn't have restricted to just the microbial traits with at least 3 associated SNPs	Not mentioned	R	TwoSampleMR v0.5.5	No	Not the MR (they do try replication of the GWAS results)	Yes - Benjamini–Hochberg FDR threshold of 0.1 (apparently corresponding to a p-value of <2.805×10−5)	Never mentioned but possibly SD or log SD	Log odds	Beta	-0.00714	0.00991	NA	NA	NA	0.471	Benjamini-Hochberg	0.968	Literally no limitations	Mention an example of pleiotropy - "Another study found an increase in family Desulfovibrionaceae in individuals with high alcohol consumption, and family Desulfovibrionaceae, genus Desulfovibrio and other related taxa were also associated with increased consumption of alcohol in our DMP cohortsupporting a pleiotropic effect of this locus on both microbiome composition and alcohol intake"	Not mentioned in context of MR	Not mentioned in context of MR	This was the GWAS	Yes they did reverse MR	k__Bacteria.p__Bacteroidetes.c__Bacteroidia.o__Bacteroidales.f__Rikenellaceae	Bread type: White	-0.00714	0.00991	NA	NA	NA	0.471	0.968	NA
1828507192	No	No	Yes	Effect of host genetics on the gut microbiome in 7,738 participants of the Dutch Microbiome Project	2022	Nature Genetics	https://doi.org/10.1038/s41588-021-00992-y	Esteban A. Lopera-Maya	Alexandra Zhernakova	sasha.zhernakova@gmail.com; serena.sanna@irgb.cnr.it	Department of Genetics, University of Groningen, University Medical Center Groningen, Groningen, the Netherlands.	We further assess the potential causal relationships between the gut microbiome and dietary habits, biomarkers and disease using Mendelian randomization (MR).	Host genetics are known to influence the gut microbiome, yet their role remains poorly understood.	Two-sample summary-level	Dietary intake	Bread type White	Nutrition	MR-Base ID = ukb-d-1448_1	MR-Base / IEUOpenGWAS	Not mentioned but UK Biobank so likely 40-69	Both	91452	256972	91452	256972	NA	Case-control	Not mentioned but UKBB so likely European / White British	Gut microbiome	PWY.6708..ubiquinol.8.biosynthesis..prokaryotic.	Lopera-Maya 2022	8 to 84	both	7738	7738	This is the same study as the GWAS	healthy subjects	European samples only	Age, sex and the genetic relationship matrix among participants as covariates	HRC	Only mentioned in heritability estimate methodology that independant mbQTLs were defined through "LD pruning (r2<0.1 in our data set, window size 1Mb using Plink v.1.9 for all SNPs at the three different thresholds: P<5×10−4, P< 1×10−4 and P< 5×10−5	Egger and weighted median ("We further checked that the trait combinations were unlikely to be driven by pleiotropy based on two criteria: (1) the Egger regression intercept was nominally significant (indicating the presence of horizontal pleiotropy), and (2) the weighted median results were not nominally significant (indicating that no single variant influences the result")	Restricted analyses only on the microbial traits for which at least one variant was genome-wide significant (5x10e-8) and clumped further using the clump_data() function but at a lower p-value threshold (p<5x10e-6) with usual thresholds (r2<0.001, 10-Mb window size). If fewer than three variants were clumped, then authors removed the trait combination from analysis	Not mentioned	Not mentioned	Not mentioned	NA	6	NA	Two (at study-wide threshold) and 22 others at genome-wide threshold (5x10e-8) and they mention "a number" that reached a more lenient threshold	Presumably this is some of the 22 others that reached genome-wide threshold, plus they clumped	Not for MR (undertook extensive power analyses for GWAS)	NA	Inverse variance weighted	MR Egger	Weighted median	Leave-one-out			GWAS and actually good selection of SNPs (genome-wide threshold) though shouldn't have restricted to just the microbial traits with at least 3 associated SNPs	Not mentioned	R	TwoSampleMR v0.5.5	No	Not the MR (they do try replication of the GWAS results)	Yes - Benjamini–Hochberg FDR threshold of 0.1 (apparently corresponding to a p-value of <2.805×10−5)	Never mentioned but possibly SD or log SD	Log odds	Beta	-0.00238	0.00396	NA	NA	NA	0.548	Benjamini-Hochberg	0.979	Literally no limitations	Mention an example of pleiotropy - "Another study found an increase in family Desulfovibrionaceae in individuals with high alcohol consumption, and family Desulfovibrionaceae, genus Desulfovibrio and other related taxa were also associated with increased consumption of alcohol in our DMP cohortsupporting a pleiotropic effect of this locus on both microbiome composition and alcohol intake"	Not mentioned in context of MR	Not mentioned in context of MR	This was the GWAS	Yes they did reverse MR	PWY.6708..ubiquinol.8.biosynthesis..prokaryotic.	Bread type: White	-0.00238	0.00396	NA	NA	NA	0.548	0.979	NA
1828507192	No	No	Yes	Effect of host genetics on the gut microbiome in 7,738 participants of the Dutch Microbiome Project	2022	Nature Genetics	https://doi.org/10.1038/s41588-021-00992-y	Esteban A. Lopera-Maya	Alexandra Zhernakova	sasha.zhernakova@gmail.com; serena.sanna@irgb.cnr.it	Department of Genetics, University of Groningen, University Medical Center Groningen, Groningen, the Netherlands.	We further assess the potential causal relationships between the gut microbiome and dietary habits, biomarkers and disease using Mendelian randomization (MR).	Host genetics are known to influence the gut microbiome, yet their role remains poorly understood.	Two-sample summary-level	Dietary intake	Bread type White	Nutrition	MR-Base ID = ukb-d-1448_1	MR-Base / IEUOpenGWAS	Not mentioned but UK Biobank so likely 40-69	Both	91452	256972	91452	256972	NA	Case-control	Not mentioned but UKBB so likely European / White British	Gut microbiome	PWY.841..superpathway.of.purine.nucleotides.de.novo.biosynthesis.I	Lopera-Maya 2022	8 to 84	both	7738	7738	This is the same study as the GWAS	healthy subjects	European samples only	Age, sex and the genetic relationship matrix among participants as covariates	HRC	Only mentioned in heritability estimate methodology that independant mbQTLs were defined through "LD pruning (r2<0.1 in our data set, window size 1Mb using Plink v.1.9 for all SNPs at the three different thresholds: P<5×10−4, P< 1×10−4 and P< 5×10−5	Egger and weighted median ("We further checked that the trait combinations were unlikely to be driven by pleiotropy based on two criteria: (1) the Egger regression intercept was nominally significant (indicating the presence of horizontal pleiotropy), and (2) the weighted median results were not nominally significant (indicating that no single variant influences the result")	Restricted analyses only on the microbial traits for which at least one variant was genome-wide significant (5x10e-8) and clumped further using the clump_data() function but at a lower p-value threshold (p<5x10e-6) with usual thresholds (r2<0.001, 10-Mb window size). If fewer than three variants were clumped, then authors removed the trait combination from analysis	Not mentioned	Not mentioned	Not mentioned	NA	5	NA	Two (at study-wide threshold) and 22 others at genome-wide threshold (5x10e-8) and they mention "a number" that reached a more lenient threshold	Presumably this is some of the 22 others that reached genome-wide threshold, plus they clumped	Not for MR (undertook extensive power analyses for GWAS)	NA	Inverse variance weighted	MR Egger	Weighted median	Leave-one-out			GWAS and actually good selection of SNPs (genome-wide threshold) though shouldn't have restricted to just the microbial traits with at least 3 associated SNPs	Not mentioned	R	TwoSampleMR v0.5.5	No	Not the MR (they do try replication of the GWAS results)	Yes - Benjamini–Hochberg FDR threshold of 0.1 (apparently corresponding to a p-value of <2.805×10−5)	Never mentioned but possibly SD or log SD	Log odds	Beta	-0.00475	0.00798	NA	NA	NA	0.551	Benjamini-Hochberg	0.979	Literally no limitations	Mention an example of pleiotropy - "Another study found an increase in family Desulfovibrionaceae in individuals with high alcohol consumption, and family Desulfovibrionaceae, genus Desulfovibrio and other related taxa were also associated with increased consumption of alcohol in our DMP cohortsupporting a pleiotropic effect of this locus on both microbiome composition and alcohol intake"	Not mentioned in context of MR	Not mentioned in context of MR	This was the GWAS	Yes they did reverse MR	PWY.841..superpathway.of.purine.nucleotides.de.novo.biosynthesis.I	Bread type: White	-0.00475	0.00798	NA	NA	NA	0.551	0.979	NA
1828507192	No	No	Yes	Effect of host genetics on the gut microbiome in 7,738 participants of the Dutch Microbiome Project	2022	Nature Genetics	https://doi.org/10.1038/s41588-021-00992-y	Esteban A. Lopera-Maya	Alexandra Zhernakova	sasha.zhernakova@gmail.com; serena.sanna@irgb.cnr.it	Department of Genetics, University of Groningen, University Medical Center Groningen, Groningen, the Netherlands.	We further assess the potential causal relationships between the gut microbiome and dietary habits, biomarkers and disease using Mendelian randomization (MR).	Host genetics are known to influence the gut microbiome, yet their role remains poorly understood.	Two-sample summary-level	Dietary intake	Bread type White	Nutrition	MR-Base ID = ukb-d-1448_1	MR-Base / IEUOpenGWAS	Not mentioned but UK Biobank so likely 40-69	Both	91452	256972	91452	256972	NA	Case-control	Not mentioned but UKBB so likely European / White British	Gut microbiome	k__Bacteria.p__Actinobacteria.c__Actinobacteria.o__Bifidobacteriales.f__Bifidobacteriaceae.g__Bifidobacterium.s__Bifidobacterium_longum	Lopera-Maya 2022	8 to 84	both	7738	7738	This is the same study as the GWAS	healthy subjects	European samples only	Age, sex and the genetic relationship matrix among participants as covariates	HRC	Only mentioned in heritability estimate methodology that independant mbQTLs were defined through "LD pruning (r2<0.1 in our data set, window size 1Mb using Plink v.1.9 for all SNPs at the three different thresholds: P<5×10−4, P< 1×10−4 and P< 5×10−5	Egger and weighted median ("We further checked that the trait combinations were unlikely to be driven by pleiotropy based on two criteria: (1) the Egger regression intercept was nominally significant (indicating the presence of horizontal pleiotropy), and (2) the weighted median results were not nominally significant (indicating that no single variant influences the result")	Restricted analyses only on the microbial traits for which at least one variant was genome-wide significant (5x10e-8) and clumped further using the clump_data() function but at a lower p-value threshold (p<5x10e-6) with usual thresholds (r2<0.001, 10-Mb window size). If fewer than three variants were clumped, then authors removed the trait combination from analysis	Not mentioned	Not mentioned	Not mentioned	NA	6	NA	Two (at study-wide threshold) and 22 others at genome-wide threshold (5x10e-8) and they mention "a number" that reached a more lenient threshold	Presumably this is some of the 22 others that reached genome-wide threshold, plus they clumped	Not for MR (undertook extensive power analyses for GWAS)	NA	Inverse variance weighted	MR Egger	Weighted median	Leave-one-out			GWAS and actually good selection of SNPs (genome-wide threshold) though shouldn't have restricted to just the microbial traits with at least 3 associated SNPs	Not mentioned	R	TwoSampleMR v0.5.5	No	Not the MR (they do try replication of the GWAS results)	Yes - Benjamini–Hochberg FDR threshold of 0.1 (apparently corresponding to a p-value of <2.805×10−5)	Never mentioned but possibly SD or log SD	Log odds	Beta	0.00273	0.00497	NA	NA	NA	0.583	Benjamini-Hochberg	0.984	Literally no limitations	Mention an example of pleiotropy - "Another study found an increase in family Desulfovibrionaceae in individuals with high alcohol consumption, and family Desulfovibrionaceae, genus Desulfovibrio and other related taxa were also associated with increased consumption of alcohol in our DMP cohortsupporting a pleiotropic effect of this locus on both microbiome composition and alcohol intake"	Not mentioned in context of MR	Not mentioned in context of MR	This was the GWAS	Yes they did reverse MR	k__Bacteria.p__Actinobacteria.c__Actinobacteria.o__Bifidobacteriales.f__Bifidobacteriaceae.g__Bifidobacterium.s__Bifidobacterium_longum	Bread type: White	0.00273	0.00497	NA	NA	NA	0.583	0.984	NA
1828507192	No	No	Yes	Effect of host genetics on the gut microbiome in 7,738 participants of the Dutch Microbiome Project	2022	Nature Genetics	https://doi.org/10.1038/s41588-021-00992-y	Esteban A. Lopera-Maya	Alexandra Zhernakova	sasha.zhernakova@gmail.com; serena.sanna@irgb.cnr.it	Department of Genetics, University of Groningen, University Medical Center Groningen, Groningen, the Netherlands.	We further assess the potential causal relationships between the gut microbiome and dietary habits, biomarkers and disease using Mendelian randomization (MR).	Host genetics are known to influence the gut microbiome, yet their role remains poorly understood.	Two-sample summary-level	Dietary intake	Bread type White	Nutrition	MR-Base ID = ukb-d-1448_1	MR-Base / IEUOpenGWAS	Not mentioned but UK Biobank so likely 40-69	Both	91452	256972	91452	256972	NA	Case-control	Not mentioned but UKBB so likely European / White British	Gut microbiome	PYRIDNUCSYN.PWY..NAD.biosynthesis.I..from.aspartate.	Lopera-Maya 2022	8 to 84	both	7738	7738	This is the same study as the GWAS	healthy subjects	European samples only	Age, sex and the genetic relationship matrix among participants as covariates	HRC	Only mentioned in heritability estimate methodology that independant mbQTLs were defined through "LD pruning (r2<0.1 in our data set, window size 1Mb using Plink v.1.9 for all SNPs at the three different thresholds: P<5×10−4, P< 1×10−4 and P< 5×10−5	Egger and weighted median ("We further checked that the trait combinations were unlikely to be driven by pleiotropy based on two criteria: (1) the Egger regression intercept was nominally significant (indicating the presence of horizontal pleiotropy), and (2) the weighted median results were not nominally significant (indicating that no single variant influences the result")	Restricted analyses only on the microbial traits for which at least one variant was genome-wide significant (5x10e-8) and clumped further using the clump_data() function but at a lower p-value threshold (p<5x10e-6) with usual thresholds (r2<0.001, 10-Mb window size). If fewer than three variants were clumped, then authors removed the trait combination from analysis	Not mentioned	Not mentioned	Not mentioned	NA	8	NA	Two (at study-wide threshold) and 22 others at genome-wide threshold (5x10e-8) and they mention "a number" that reached a more lenient threshold	Presumably this is some of the 22 others that reached genome-wide threshold, plus they clumped	Not for MR (undertook extensive power analyses for GWAS)	NA	Inverse variance weighted	MR Egger	Weighted median	Leave-one-out			GWAS and actually good selection of SNPs (genome-wide threshold) though shouldn't have restricted to just the microbial traits with at least 3 associated SNPs	Not mentioned	R	TwoSampleMR v0.5.5	No	Not the MR (they do try replication of the GWAS results)	Yes - Benjamini–Hochberg FDR threshold of 0.1 (apparently corresponding to a p-value of <2.805×10−5)	Never mentioned but possibly SD or log SD	Log odds	Beta	0.00371	0.00679	NA	NA	NA	0.584	Benjamini-Hochberg	0.984	Literally no limitations	Mention an example of pleiotropy - "Another study found an increase in family Desulfovibrionaceae in individuals with high alcohol consumption, and family Desulfovibrionaceae, genus Desulfovibrio and other related taxa were also associated with increased consumption of alcohol in our DMP cohortsupporting a pleiotropic effect of this locus on both microbiome composition and alcohol intake"	Not mentioned in context of MR	Not mentioned in context of MR	This was the GWAS	Yes they did reverse MR	PYRIDNUCSYN.PWY..NAD.biosynthesis.I..from.aspartate.	Bread type: White	0.00371	0.00679	NA	NA	NA	0.584	0.984	NA
1828507192	No	No	Yes	Effect of host genetics on the gut microbiome in 7,738 participants of the Dutch Microbiome Project	2022	Nature Genetics	https://doi.org/10.1038/s41588-021-00992-y	Esteban A. Lopera-Maya	Alexandra Zhernakova	sasha.zhernakova@gmail.com; serena.sanna@irgb.cnr.it	Department of Genetics, University of Groningen, University Medical Center Groningen, Groningen, the Netherlands.	We further assess the potential causal relationships between the gut microbiome and dietary habits, biomarkers and disease using Mendelian randomization (MR).	Host genetics are known to influence the gut microbiome, yet their role remains poorly understood.	Two-sample summary-level	Dietary intake	Bread type White	Nutrition	MR-Base ID = ukb-d-1448_1	MR-Base / IEUOpenGWAS	Not mentioned but UK Biobank so likely 40-69	Both	91452	256972	91452	256972	NA	Case-control	Not mentioned but UKBB so likely European / White British	Gut microbiome	ASPASN.PWY..superpathway.of.L.aspartate.and.L.asparagine.biosynthesis	Lopera-Maya 2022	8 to 84	both	7738	7738	This is the same study as the GWAS	healthy subjects	European samples only	Age, sex and the genetic relationship matrix among participants as covariates	HRC	Only mentioned in heritability estimate methodology that independant mbQTLs were defined through "LD pruning (r2<0.1 in our data set, window size 1Mb using Plink v.1.9 for all SNPs at the three different thresholds: P<5×10−4, P< 1×10−4 and P< 5×10−5	Egger and weighted median ("We further checked that the trait combinations were unlikely to be driven by pleiotropy based on two criteria: (1) the Egger regression intercept was nominally significant (indicating the presence of horizontal pleiotropy), and (2) the weighted median results were not nominally significant (indicating that no single variant influences the result")	Restricted analyses only on the microbial traits for which at least one variant was genome-wide significant (5x10e-8) and clumped further using the clump_data() function but at a lower p-value threshold (p<5x10e-6) with usual thresholds (r2<0.001, 10-Mb window size). If fewer than three variants were clumped, then authors removed the trait combination from analysis	Not mentioned	Not mentioned	Not mentioned	NA	5	NA	Two (at study-wide threshold) and 22 others at genome-wide threshold (5x10e-8) and they mention "a number" that reached a more lenient threshold	Presumably this is some of the 22 others that reached genome-wide threshold, plus they clumped	Not for MR (undertook extensive power analyses for GWAS)	NA	Inverse variance weighted	MR Egger	Weighted median	Leave-one-out			GWAS and actually good selection of SNPs (genome-wide threshold) though shouldn't have restricted to just the microbial traits with at least 3 associated SNPs	Not mentioned	R	TwoSampleMR v0.5.5	No	Not the MR (they do try replication of the GWAS results)	Yes - Benjamini–Hochberg FDR threshold of 0.1 (apparently corresponding to a p-value of <2.805×10−5)	Never mentioned but possibly SD or log SD	Log odds	Beta	-0.00235	0.00572	NA	NA	NA	0.681	Benjamini-Hochberg	0.989	Literally no limitations	Mention an example of pleiotropy - "Another study found an increase in family Desulfovibrionaceae in individuals with high alcohol consumption, and family Desulfovibrionaceae, genus Desulfovibrio and other related taxa were also associated with increased consumption of alcohol in our DMP cohortsupporting a pleiotropic effect of this locus on both microbiome composition and alcohol intake"	Not mentioned in context of MR	Not mentioned in context of MR	This was the GWAS	Yes they did reverse MR	ASPASN.PWY..superpathway.of.L.aspartate.and.L.asparagine.biosynthesis	Bread type: White	-0.00235	0.00572	NA	NA	NA	0.681	0.989	NA
1828507192	No	No	Yes	Effect of host genetics on the gut microbiome in 7,738 participants of the Dutch Microbiome Project	2022	Nature Genetics	https://doi.org/10.1038/s41588-021-00992-y	Esteban A. Lopera-Maya	Alexandra Zhernakova	sasha.zhernakova@gmail.com; serena.sanna@irgb.cnr.it	Department of Genetics, University of Groningen, University Medical Center Groningen, Groningen, the Netherlands.	We further assess the potential causal relationships between the gut microbiome and dietary habits, biomarkers and disease using Mendelian randomization (MR).	Host genetics are known to influence the gut microbiome, yet their role remains poorly understood.	Two-sample summary-level	Dietary intake	Bread type White	Nutrition	MR-Base ID = ukb-d-1448_1	MR-Base / IEUOpenGWAS	Not mentioned but UK Biobank so likely 40-69	Both	91452	256972	91452	256972	NA	Case-control	Not mentioned but UKBB so likely European / White British	Gut microbiome	HISDEG.PWY..L.histidine.degradation.I	Lopera-Maya 2022	8 to 84	both	7738	7738	This is the same study as the GWAS	healthy subjects	European samples only	Age, sex and the genetic relationship matrix among participants as covariates	HRC	Only mentioned in heritability estimate methodology that independant mbQTLs were defined through "LD pruning (r2<0.1 in our data set, window size 1Mb using Plink v.1.9 for all SNPs at the three different thresholds: P<5×10−4, P< 1×10−4 and P< 5×10−5	Egger and weighted median ("We further checked that the trait combinations were unlikely to be driven by pleiotropy based on two criteria: (1) the Egger regression intercept was nominally significant (indicating the presence of horizontal pleiotropy), and (2) the weighted median results were not nominally significant (indicating that no single variant influences the result")	Restricted analyses only on the microbial traits for which at least one variant was genome-wide significant (5x10e-8) and clumped further using the clump_data() function but at a lower p-value threshold (p<5x10e-6) with usual thresholds (r2<0.001, 10-Mb window size). If fewer than three variants were clumped, then authors removed the trait combination from analysis	Not mentioned	Not mentioned	Not mentioned	NA	7	NA	Two (at study-wide threshold) and 22 others at genome-wide threshold (5x10e-8) and they mention "a number" that reached a more lenient threshold	Presumably this is some of the 22 others that reached genome-wide threshold, plus they clumped	Not for MR (undertook extensive power analyses for GWAS)	NA	Inverse variance weighted	MR Egger	Weighted median	Leave-one-out			GWAS and actually good selection of SNPs (genome-wide threshold) though shouldn't have restricted to just the microbial traits with at least 3 associated SNPs	Not mentioned	R	TwoSampleMR v0.5.5	No	Not the MR (they do try replication of the GWAS results)	Yes - Benjamini–Hochberg FDR threshold of 0.1 (apparently corresponding to a p-value of <2.805×10−5)	Never mentioned but possibly SD or log SD	Log odds	Beta	0.00292	0.00936	NA	NA	NA	0.755	Benjamini-Hochberg	0.989	Literally no limitations	Mention an example of pleiotropy - "Another study found an increase in family Desulfovibrionaceae in individuals with high alcohol consumption, and family Desulfovibrionaceae, genus Desulfovibrio and other related taxa were also associated with increased consumption of alcohol in our DMP cohortsupporting a pleiotropic effect of this locus on both microbiome composition and alcohol intake"	Not mentioned in context of MR	Not mentioned in context of MR	This was the GWAS	Yes they did reverse MR	HISDEG.PWY..L.histidine.degradation.I	Bread type: White	0.00292	0.00936	NA	NA	NA	0.755	0.989	NA
1828507192	No	No	Yes	Effect of host genetics on the gut microbiome in 7,738 participants of the Dutch Microbiome Project	2022	Nature Genetics	https://doi.org/10.1038/s41588-021-00992-y	Esteban A. Lopera-Maya	Alexandra Zhernakova	sasha.zhernakova@gmail.com; serena.sanna@irgb.cnr.it	Department of Genetics, University of Groningen, University Medical Center Groningen, Groningen, the Netherlands.	We further assess the potential causal relationships between the gut microbiome and dietary habits, biomarkers and disease using Mendelian randomization (MR).	Host genetics are known to influence the gut microbiome, yet their role remains poorly understood.	Two-sample summary-level	Dietary intake	Bread type White	Nutrition	MR-Base ID = ukb-d-1448_1	MR-Base / IEUOpenGWAS	Not mentioned but UK Biobank so likely 40-69	Both	91452	256972	91452	256972	NA	Case-control	Not mentioned but UKBB so likely European / White British	Gut microbiome	HISTSYN.PWY..L.histidine.biosynthesis	Lopera-Maya 2022	8 to 84	both	7738	7738	This is the same study as the GWAS	healthy subjects	European samples only	Age, sex and the genetic relationship matrix among participants as covariates	HRC	Only mentioned in heritability estimate methodology that independant mbQTLs were defined through "LD pruning (r2<0.1 in our data set, window size 1Mb using Plink v.1.9 for all SNPs at the three different thresholds: P<5×10−4, P< 1×10−4 and P< 5×10−5	Egger and weighted median ("We further checked that the trait combinations were unlikely to be driven by pleiotropy based on two criteria: (1) the Egger regression intercept was nominally significant (indicating the presence of horizontal pleiotropy), and (2) the weighted median results were not nominally significant (indicating that no single variant influences the result")	Restricted analyses only on the microbial traits for which at least one variant was genome-wide significant (5x10e-8) and clumped further using the clump_data() function but at a lower p-value threshold (p<5x10e-6) with usual thresholds (r2<0.001, 10-Mb window size). If fewer than three variants were clumped, then authors removed the trait combination from analysis	Not mentioned	Not mentioned	Not mentioned	NA	5	NA	Two (at study-wide threshold) and 22 others at genome-wide threshold (5x10e-8) and they mention "a number" that reached a more lenient threshold	Presumably this is some of the 22 others that reached genome-wide threshold, plus they clumped	Not for MR (undertook extensive power analyses for GWAS)	NA	Inverse variance weighted	MR Egger	Weighted median	Leave-one-out			GWAS and actually good selection of SNPs (genome-wide threshold) though shouldn't have restricted to just the microbial traits with at least 3 associated SNPs	Not mentioned	R	TwoSampleMR v0.5.5	No	Not the MR (they do try replication of the GWAS results)	Yes - Benjamini–Hochberg FDR threshold of 0.1 (apparently corresponding to a p-value of <2.805×10−5)	Never mentioned but possibly SD or log SD	Log odds	Beta	-0.00211	0.0109	NA	NA	NA	0.847	Benjamini-Hochberg	0.989	Literally no limitations	Mention an example of pleiotropy - "Another study found an increase in family Desulfovibrionaceae in individuals with high alcohol consumption, and family Desulfovibrionaceae, genus Desulfovibrio and other related taxa were also associated with increased consumption of alcohol in our DMP cohortsupporting a pleiotropic effect of this locus on both microbiome composition and alcohol intake"	Not mentioned in context of MR	Not mentioned in context of MR	This was the GWAS	Yes they did reverse MR	HISTSYN.PWY..L.histidine.biosynthesis	Bread type: White	-0.00211	0.0109	NA	NA	NA	0.847	0.989	NA
1828507192	No	No	Yes	Effect of host genetics on the gut microbiome in 7,738 participants of the Dutch Microbiome Project	2022	Nature Genetics	https://doi.org/10.1038/s41588-021-00992-y	Esteban A. Lopera-Maya	Alexandra Zhernakova	sasha.zhernakova@gmail.com; serena.sanna@irgb.cnr.it	Department of Genetics, University of Groningen, University Medical Center Groningen, Groningen, the Netherlands.	We further assess the potential causal relationships between the gut microbiome and dietary habits, biomarkers and disease using Mendelian randomization (MR).	Host genetics are known to influence the gut microbiome, yet their role remains poorly understood.	Two-sample summary-level	Dietary intake	Bread type White	Nutrition	MR-Base ID = ukb-d-1448_1	MR-Base / IEUOpenGWAS	Not mentioned but UK Biobank so likely 40-69	Both	91452	256972	91452	256972	NA	Case-control	Not mentioned but UKBB so likely European / White British	Gut microbiome	k__Bacteria.p__Actinobacteria.c__Actinobacteria.o__Bifidobacteriales.f__Bifidobacteriaceae.g__Bifidobacterium.s__Bifidobacterium_bifidum	Lopera-Maya 2022	8 to 84	both	7738	7738	This is the same study as the GWAS	healthy subjects	European samples only	Age, sex and the genetic relationship matrix among participants as covariates	HRC	Only mentioned in heritability estimate methodology that independant mbQTLs were defined through "LD pruning (r2<0.1 in our data set, window size 1Mb using Plink v.1.9 for all SNPs at the three different thresholds: P<5×10−4, P< 1×10−4 and P< 5×10−5	Egger and weighted median ("We further checked that the trait combinations were unlikely to be driven by pleiotropy based on two criteria: (1) the Egger regression intercept was nominally significant (indicating the presence of horizontal pleiotropy), and (2) the weighted median results were not nominally significant (indicating that no single variant influences the result")	Restricted analyses only on the microbial traits for which at least one variant was genome-wide significant (5x10e-8) and clumped further using the clump_data() function but at a lower p-value threshold (p<5x10e-6) with usual thresholds (r2<0.001, 10-Mb window size). If fewer than three variants were clumped, then authors removed the trait combination from analysis	Not mentioned	Not mentioned	Not mentioned	NA	11	NA	Two (at study-wide threshold) and 22 others at genome-wide threshold (5x10e-8) and they mention "a number" that reached a more lenient threshold	Presumably this is some of the 22 others that reached genome-wide threshold, plus they clumped	Not for MR (undertook extensive power analyses for GWAS)	NA	Inverse variance weighted	MR Egger	Weighted median	Leave-one-out			GWAS and actually good selection of SNPs (genome-wide threshold) though shouldn't have restricted to just the microbial traits with at least 3 associated SNPs	Not mentioned	R	TwoSampleMR v0.5.5	No	Not the MR (they do try replication of the GWAS results)	Yes - Benjamini–Hochberg FDR threshold of 0.1 (apparently corresponding to a p-value of <2.805×10−5)	Never mentioned but possibly SD or log SD	Log odds	Beta	0.00136	0.00381	NA	NA	NA	0.722	Benjamini-Hochberg	0.989	Literally no limitations	Mention an example of pleiotropy - "Another study found an increase in family Desulfovibrionaceae in individuals with high alcohol consumption, and family Desulfovibrionaceae, genus Desulfovibrio and other related taxa were also associated with increased consumption of alcohol in our DMP cohortsupporting a pleiotropic effect of this locus on both microbiome composition and alcohol intake"	Not mentioned in context of MR	Not mentioned in context of MR	This was the GWAS	Yes they did reverse MR	k__Bacteria.p__Actinobacteria.c__Actinobacteria.o__Bifidobacteriales.f__Bifidobacteriaceae.g__Bifidobacterium.s__Bifidobacterium_bifidum	Bread type: White	0.00136	0.00381	NA	NA	NA	0.722	0.989	NA
1828507192	No	No	Yes	Effect of host genetics on the gut microbiome in 7,738 participants of the Dutch Microbiome Project	2022	Nature Genetics	https://doi.org/10.1038/s41588-021-00992-y	Esteban A. Lopera-Maya	Alexandra Zhernakova	sasha.zhernakova@gmail.com; serena.sanna@irgb.cnr.it	Department of Genetics, University of Groningen, University Medical Center Groningen, Groningen, the Netherlands.	We further assess the potential causal relationships between the gut microbiome and dietary habits, biomarkers and disease using Mendelian randomization (MR).	Host genetics are known to influence the gut microbiome, yet their role remains poorly understood.	Two-sample summary-level	Dietary intake	Bread type White	Nutrition	MR-Base ID = ukb-d-1448_1	MR-Base / IEUOpenGWAS	Not mentioned but UK Biobank so likely 40-69	Both	91452	256972	91452	256972	NA	Case-control	Not mentioned but UKBB so likely European / White British	Gut microbiome	PWY.6353..purine.nucleotides.degradation.II..aerobic.	Lopera-Maya 2022	8 to 84	both	7738	7738	This is the same study as the GWAS	healthy subjects	European samples only	Age, sex and the genetic relationship matrix among participants as covariates	HRC	Only mentioned in heritability estimate methodology that independant mbQTLs were defined through "LD pruning (r2<0.1 in our data set, window size 1Mb using Plink v.1.9 for all SNPs at the three different thresholds: P<5×10−4, P< 1×10−4 and P< 5×10−5	Egger and weighted median ("We further checked that the trait combinations were unlikely to be driven by pleiotropy based on two criteria: (1) the Egger regression intercept was nominally significant (indicating the presence of horizontal pleiotropy), and (2) the weighted median results were not nominally significant (indicating that no single variant influences the result")	Restricted analyses only on the microbial traits for which at least one variant was genome-wide significant (5x10e-8) and clumped further using the clump_data() function but at a lower p-value threshold (p<5x10e-6) with usual thresholds (r2<0.001, 10-Mb window size). If fewer than three variants were clumped, then authors removed the trait combination from analysis	Not mentioned	Not mentioned	Not mentioned	NA	9	NA	Two (at study-wide threshold) and 22 others at genome-wide threshold (5x10e-8) and they mention "a number" that reached a more lenient threshold	Presumably this is some of the 22 others that reached genome-wide threshold, plus they clumped	Not for MR (undertook extensive power analyses for GWAS)	NA	Inverse variance weighted	MR Egger	Weighted median	Leave-one-out			GWAS and actually good selection of SNPs (genome-wide threshold) though shouldn't have restricted to just the microbial traits with at least 3 associated SNPs	Not mentioned	R	TwoSampleMR v0.5.5	No	Not the MR (they do try replication of the GWAS results)	Yes - Benjamini–Hochberg FDR threshold of 0.1 (apparently corresponding to a p-value of <2.805×10−5)	Never mentioned but possibly SD or log SD	Log odds	Beta	0.000926	0.00434	NA	NA	NA	0.831	Benjamini-Hochberg	0.989	Literally no limitations	Mention an example of pleiotropy - "Another study found an increase in family Desulfovibrionaceae in individuals with high alcohol consumption, and family Desulfovibrionaceae, genus Desulfovibrio and other related taxa were also associated with increased consumption of alcohol in our DMP cohortsupporting a pleiotropic effect of this locus on both microbiome composition and alcohol intake"	Not mentioned in context of MR	Not mentioned in context of MR	This was the GWAS	Yes they did reverse MR	PWY.6353..purine.nucleotides.degradation.II..aerobic.	Bread type: White	0.000926	0.00434	NA	NA	NA	0.831	0.989	NA
1828507192	No	No	Yes	Effect of host genetics on the gut microbiome in 7,738 participants of the Dutch Microbiome Project	2022	Nature Genetics	https://doi.org/10.1038/s41588-021-00992-y	Esteban A. Lopera-Maya	Alexandra Zhernakova	sasha.zhernakova@gmail.com; serena.sanna@irgb.cnr.it	Department of Genetics, University of Groningen, University Medical Center Groningen, Groningen, the Netherlands.	We further assess the potential causal relationships between the gut microbiome and dietary habits, biomarkers and disease using Mendelian randomization (MR).	Host genetics are known to influence the gut microbiome, yet their role remains poorly understood.	Two-sample summary-level	Dietary intake	Bread type White	Nutrition	MR-Base ID = ukb-d-1448_1	MR-Base / IEUOpenGWAS	Not mentioned but UK Biobank so likely 40-69	Both	91452	256972	91452	256972	NA	Case-control	Not mentioned but UKBB so likely European / White British	Gut microbiome	PWY.7209..superpathway.of.pyrimidine.ribonucleosides.degradation	Lopera-Maya 2022	8 to 84	both	7738	7738	This is the same study as the GWAS	healthy subjects	European samples only	Age, sex and the genetic relationship matrix among participants as covariates	HRC	Only mentioned in heritability estimate methodology that independant mbQTLs were defined through "LD pruning (r2<0.1 in our data set, window size 1Mb using Plink v.1.9 for all SNPs at the three different thresholds: P<5×10−4, P< 1×10−4 and P< 5×10−5	Egger and weighted median ("We further checked that the trait combinations were unlikely to be driven by pleiotropy based on two criteria: (1) the Egger regression intercept was nominally significant (indicating the presence of horizontal pleiotropy), and (2) the weighted median results were not nominally significant (indicating that no single variant influences the result")	Restricted analyses only on the microbial traits for which at least one variant was genome-wide significant (5x10e-8) and clumped further using the clump_data() function but at a lower p-value threshold (p<5x10e-6) with usual thresholds (r2<0.001, 10-Mb window size). If fewer than three variants were clumped, then authors removed the trait combination from analysis	Not mentioned	Not mentioned	Not mentioned	NA	9	NA	Two (at study-wide threshold) and 22 others at genome-wide threshold (5x10e-8) and they mention "a number" that reached a more lenient threshold	Presumably this is some of the 22 others that reached genome-wide threshold, plus they clumped	Not for MR (undertook extensive power analyses for GWAS)	NA	Inverse variance weighted	MR Egger	Weighted median	Leave-one-out			GWAS and actually good selection of SNPs (genome-wide threshold) though shouldn't have restricted to just the microbial traits with at least 3 associated SNPs	Not mentioned	R	TwoSampleMR v0.5.5	No	Not the MR (they do try replication of the GWAS results)	Yes - Benjamini–Hochberg FDR threshold of 0.1 (apparently corresponding to a p-value of <2.805×10−5)	Never mentioned but possibly SD or log SD	Log odds	Beta	0.00238	0.0061	NA	NA	NA	0.696	Benjamini-Hochberg	0.989	Literally no limitations	Mention an example of pleiotropy - "Another study found an increase in family Desulfovibrionaceae in individuals with high alcohol consumption, and family Desulfovibrionaceae, genus Desulfovibrio and other related taxa were also associated with increased consumption of alcohol in our DMP cohortsupporting a pleiotropic effect of this locus on both microbiome composition and alcohol intake"	Not mentioned in context of MR	Not mentioned in context of MR	This was the GWAS	Yes they did reverse MR	PWY.7209..superpathway.of.pyrimidine.ribonucleosides.degradation	Bread type: White	0.00238	0.0061	NA	NA	NA	0.696	0.989	NA
1828507192	No	No	Yes	Effect of host genetics on the gut microbiome in 7,738 participants of the Dutch Microbiome Project	2022	Nature Genetics	https://doi.org/10.1038/s41588-021-00992-y	Esteban A. Lopera-Maya	Alexandra Zhernakova	sasha.zhernakova@gmail.com; serena.sanna@irgb.cnr.it	Department of Genetics, University of Groningen, University Medical Center Groningen, Groningen, the Netherlands.	We further assess the potential causal relationships between the gut microbiome and dietary habits, biomarkers and disease using Mendelian randomization (MR).	Host genetics are known to influence the gut microbiome, yet their role remains poorly understood.	Two-sample summary-level	Dietary intake	Bread type White	Nutrition	MR-Base ID = ukb-d-1448_1	MR-Base / IEUOpenGWAS	Not mentioned but UK Biobank so likely 40-69	Both	91452	256972	91452	256972	NA	Case-control	Not mentioned but UKBB so likely European / White British	Gut microbiome	PWY_REDCITCYC..TCA.cycle.VIII..helicobacter.	Lopera-Maya 2022	8 to 84	both	7738	7738	This is the same study as the GWAS	healthy subjects	European samples only	Age, sex and the genetic relationship matrix among participants as covariates	HRC	Only mentioned in heritability estimate methodology that independant mbQTLs were defined through "LD pruning (r2<0.1 in our data set, window size 1Mb using Plink v.1.9 for all SNPs at the three different thresholds: P<5×10−4, P< 1×10−4 and P< 5×10−5	Egger and weighted median ("We further checked that the trait combinations were unlikely to be driven by pleiotropy based on two criteria: (1) the Egger regression intercept was nominally significant (indicating the presence of horizontal pleiotropy), and (2) the weighted median results were not nominally significant (indicating that no single variant influences the result")	Restricted analyses only on the microbial traits for which at least one variant was genome-wide significant (5x10e-8) and clumped further using the clump_data() function but at a lower p-value threshold (p<5x10e-6) with usual thresholds (r2<0.001, 10-Mb window size). If fewer than three variants were clumped, then authors removed the trait combination from analysis	Not mentioned	Not mentioned	Not mentioned	NA	7	NA	Two (at study-wide threshold) and 22 others at genome-wide threshold (5x10e-8) and they mention "a number" that reached a more lenient threshold	Presumably this is some of the 22 others that reached genome-wide threshold, plus they clumped	Not for MR (undertook extensive power analyses for GWAS)	NA	Inverse variance weighted	MR Egger	Weighted median	Leave-one-out			GWAS and actually good selection of SNPs (genome-wide threshold) though shouldn't have restricted to just the microbial traits with at least 3 associated SNPs	Not mentioned	R	TwoSampleMR v0.5.5	No	Not the MR (they do try replication of the GWAS results)	Yes - Benjamini–Hochberg FDR threshold of 0.1 (apparently corresponding to a p-value of <2.805×10−5)	Never mentioned but possibly SD or log SD	Log odds	Beta	-0.000788	0.00361	NA	NA	NA	0.827	Benjamini-Hochberg	0.989	Literally no limitations	Mention an example of pleiotropy - "Another study found an increase in family Desulfovibrionaceae in individuals with high alcohol consumption, and family Desulfovibrionaceae, genus Desulfovibrio and other related taxa were also associated with increased consumption of alcohol in our DMP cohortsupporting a pleiotropic effect of this locus on both microbiome composition and alcohol intake"	Not mentioned in context of MR	Not mentioned in context of MR	This was the GWAS	Yes they did reverse MR	PWY_REDCITCYC..TCA.cycle.VIII..helicobacter.	Bread type: White	-0.000788	0.00361	NA	NA	NA	0.827	0.989	NA
1828507192	No	No	Yes	Effect of host genetics on the gut microbiome in 7,738 participants of the Dutch Microbiome Project	2022	Nature Genetics	https://doi.org/10.1038/s41588-021-00992-y	Esteban A. Lopera-Maya	Alexandra Zhernakova	sasha.zhernakova@gmail.com; serena.sanna@irgb.cnr.it	Department of Genetics, University of Groningen, University Medical Center Groningen, Groningen, the Netherlands.	We further assess the potential causal relationships between the gut microbiome and dietary habits, biomarkers and disease using Mendelian randomization (MR).	Host genetics are known to influence the gut microbiome, yet their role remains poorly understood.	Two-sample summary-level	Dietary intake	Bread type White	Nutrition	MR-Base ID = ukb-d-1448_1	MR-Base / IEUOpenGWAS	Not mentioned but UK Biobank so likely 40-69	Both	91452	256972	91452	256972	NA	Case-control	Not mentioned but UKBB so likely European / White British	Gut microbiome	PWY.7234..inosine.5..phosphate.biosynthesis.III	Lopera-Maya 2022	8 to 84	both	7738	7738	This is the same study as the GWAS	healthy subjects	European samples only	Age, sex and the genetic relationship matrix among participants as covariates	HRC	Only mentioned in heritability estimate methodology that independant mbQTLs were defined through "LD pruning (r2<0.1 in our data set, window size 1Mb using Plink v.1.9 for all SNPs at the three different thresholds: P<5×10−4, P< 1×10−4 and P< 5×10−5	Egger and weighted median ("We further checked that the trait combinations were unlikely to be driven by pleiotropy based on two criteria: (1) the Egger regression intercept was nominally significant (indicating the presence of horizontal pleiotropy), and (2) the weighted median results were not nominally significant (indicating that no single variant influences the result")	Restricted analyses only on the microbial traits for which at least one variant was genome-wide significant (5x10e-8) and clumped further using the clump_data() function but at a lower p-value threshold (p<5x10e-6) with usual thresholds (r2<0.001, 10-Mb window size). If fewer than three variants were clumped, then authors removed the trait combination from analysis	Not mentioned	Not mentioned	Not mentioned	NA	6	NA	Two (at study-wide threshold) and 22 others at genome-wide threshold (5x10e-8) and they mention "a number" that reached a more lenient threshold	Presumably this is some of the 22 others that reached genome-wide threshold, plus they clumped	Not for MR (undertook extensive power analyses for GWAS)	NA	Inverse variance weighted	MR Egger	Weighted median	Leave-one-out			GWAS and actually good selection of SNPs (genome-wide threshold) though shouldn't have restricted to just the microbial traits with at least 3 associated SNPs	Not mentioned	R	TwoSampleMR v0.5.5	No	Not the MR (they do try replication of the GWAS results)	Yes - Benjamini–Hochberg FDR threshold of 0.1 (apparently corresponding to a p-value of <2.805×10−5)	Never mentioned but possibly SD or log SD	Log odds	Beta	-0.00146	0.00862	NA	NA	NA	0.866	Benjamini-Hochberg	0.99	Literally no limitations	Mention an example of pleiotropy - "Another study found an increase in family Desulfovibrionaceae in individuals with high alcohol consumption, and family Desulfovibrionaceae, genus Desulfovibrio and other related taxa were also associated with increased consumption of alcohol in our DMP cohortsupporting a pleiotropic effect of this locus on both microbiome composition and alcohol intake"	Not mentioned in context of MR	Not mentioned in context of MR	This was the GWAS	Yes they did reverse MR	PWY.7234..inosine.5..phosphate.biosynthesis.III	Bread type: White	-0.00146	0.00862	NA	NA	NA	0.866	0.99	NA
1828507192	No	No	Yes	Effect of host genetics on the gut microbiome in 7,738 participants of the Dutch Microbiome Project	2022	Nature Genetics	https://doi.org/10.1038/s41588-021-00992-y	Esteban A. Lopera-Maya	Alexandra Zhernakova	sasha.zhernakova@gmail.com; serena.sanna@irgb.cnr.it	Department of Genetics, University of Groningen, University Medical Center Groningen, Groningen, the Netherlands.	We further assess the potential causal relationships between the gut microbiome and dietary habits, biomarkers and disease using Mendelian randomization (MR).	Host genetics are known to influence the gut microbiome, yet their role remains poorly understood.	Two-sample summary-level	Dietary intake	Bread type White	Nutrition	MR-Base ID = ukb-d-1448_1	MR-Base / IEUOpenGWAS	Not mentioned but UK Biobank so likely 40-69	Both	91452	256972	91452	256972	NA	Case-control	Not mentioned but UKBB so likely European / White British	Gut microbiome	GLYCOCAT.PWY..glycogen.degradation.I..bacterial.	Lopera-Maya 2022	8 to 84	both	7738	7738	This is the same study as the GWAS	healthy subjects	European samples only	Age, sex and the genetic relationship matrix among participants as covariates	HRC	Only mentioned in heritability estimate methodology that independant mbQTLs were defined through "LD pruning (r2<0.1 in our data set, window size 1Mb using Plink v.1.9 for all SNPs at the three different thresholds: P<5×10−4, P< 1×10−4 and P< 5×10−5	Egger and weighted median ("We further checked that the trait combinations were unlikely to be driven by pleiotropy based on two criteria: (1) the Egger regression intercept was nominally significant (indicating the presence of horizontal pleiotropy), and (2) the weighted median results were not nominally significant (indicating that no single variant influences the result")	Restricted analyses only on the microbial traits for which at least one variant was genome-wide significant (5x10e-8) and clumped further using the clump_data() function but at a lower p-value threshold (p<5x10e-6) with usual thresholds (r2<0.001, 10-Mb window size). If fewer than three variants were clumped, then authors removed the trait combination from analysis	Not mentioned	Not mentioned	Not mentioned	NA	5	NA	Two (at study-wide threshold) and 22 others at genome-wide threshold (5x10e-8) and they mention "a number" that reached a more lenient threshold	Presumably this is some of the 22 others that reached genome-wide threshold, plus they clumped	Not for MR (undertook extensive power analyses for GWAS)	NA	Inverse variance weighted	MR Egger	Weighted median	Leave-one-out			GWAS and actually good selection of SNPs (genome-wide threshold) though shouldn't have restricted to just the microbial traits with at least 3 associated SNPs	Not mentioned	R	TwoSampleMR v0.5.5	No	Not the MR (they do try replication of the GWAS results)	Yes - Benjamini–Hochberg FDR threshold of 0.1 (apparently corresponding to a p-value of <2.805×10−5)	Never mentioned but possibly SD or log SD	Log odds	Beta	-0.000762	0.0056	NA	NA	NA	0.892	Benjamini-Hochberg	0.996	Literally no limitations	Mention an example of pleiotropy - "Another study found an increase in family Desulfovibrionaceae in individuals with high alcohol consumption, and family Desulfovibrionaceae, genus Desulfovibrio and other related taxa were also associated with increased consumption of alcohol in our DMP cohortsupporting a pleiotropic effect of this locus on both microbiome composition and alcohol intake"	Not mentioned in context of MR	Not mentioned in context of MR	This was the GWAS	Yes they did reverse MR	GLYCOCAT.PWY..glycogen.degradation.I..bacterial.	Bread type: White	-0.000762	0.0056	NA	NA	NA	0.892	0.996	NA
1828507192	No	No	Yes	Effect of host genetics on the gut microbiome in 7,738 participants of the Dutch Microbiome Project	2022	Nature Genetics	https://doi.org/10.1038/s41588-021-00992-y	Esteban A. Lopera-Maya	Alexandra Zhernakova	sasha.zhernakova@gmail.com; serena.sanna@irgb.cnr.it	Department of Genetics, University of Groningen, University Medical Center Groningen, Groningen, the Netherlands.	We further assess the potential causal relationships between the gut microbiome and dietary habits, biomarkers and disease using Mendelian randomization (MR).	Host genetics are known to influence the gut microbiome, yet their role remains poorly understood.	Two-sample summary-level	Dietary intake	Bread type White	Nutrition	MR-Base ID = ukb-d-1448_1	MR-Base / IEUOpenGWAS	Not mentioned but UK Biobank so likely 40-69	Both	91452	256972	91452	256972	NA	Case-control	Not mentioned but UKBB so likely European / White British	Gut microbiome	k__Bacteria.p__Actinobacteria.c__Actinobacteria	Lopera-Maya 2022	8 to 84	both	7738	7738	This is the same study as the GWAS	healthy subjects	European samples only	Age, sex and the genetic relationship matrix among participants as covariates	HRC	Only mentioned in heritability estimate methodology that independant mbQTLs were defined through "LD pruning (r2<0.1 in our data set, window size 1Mb using Plink v.1.9 for all SNPs at the three different thresholds: P<5×10−4, P< 1×10−4 and P< 5×10−5	Egger and weighted median ("We further checked that the trait combinations were unlikely to be driven by pleiotropy based on two criteria: (1) the Egger regression intercept was nominally significant (indicating the presence of horizontal pleiotropy), and (2) the weighted median results were not nominally significant (indicating that no single variant influences the result")	Restricted analyses only on the microbial traits for which at least one variant was genome-wide significant (5x10e-8) and clumped further using the clump_data() function but at a lower p-value threshold (p<5x10e-6) with usual thresholds (r2<0.001, 10-Mb window size). If fewer than three variants were clumped, then authors removed the trait combination from analysis	Not mentioned	Not mentioned	Not mentioned	NA	7	NA	Two (at study-wide threshold) and 22 others at genome-wide threshold (5x10e-8) and they mention "a number" that reached a more lenient threshold	Presumably this is some of the 22 others that reached genome-wide threshold, plus they clumped	Not for MR (undertook extensive power analyses for GWAS)	NA	Inverse variance weighted	MR Egger	Weighted median	Leave-one-out			GWAS and actually good selection of SNPs (genome-wide threshold) though shouldn't have restricted to just the microbial traits with at least 3 associated SNPs	Not mentioned	R	TwoSampleMR v0.5.5	No	Not the MR (they do try replication of the GWAS results)	Yes - Benjamini–Hochberg FDR threshold of 0.1 (apparently corresponding to a p-value of <2.805×10−5)	Never mentioned but possibly SD or log SD	Log odds	Beta	-0.000401	0.00492	NA	NA	NA	0.935	Benjamini-Hochberg	0.998	Literally no limitations	Mention an example of pleiotropy - "Another study found an increase in family Desulfovibrionaceae in individuals with high alcohol consumption, and family Desulfovibrionaceae, genus Desulfovibrio and other related taxa were also associated with increased consumption of alcohol in our DMP cohortsupporting a pleiotropic effect of this locus on both microbiome composition and alcohol intake"	Not mentioned in context of MR	Not mentioned in context of MR	This was the GWAS	Yes they did reverse MR	k__Bacteria.p__Actinobacteria.c__Actinobacteria	Bread type: White	-0.000401	0.00492	NA	NA	NA	0.935	0.998	NA
1828507192	No	No	Yes	Effect of host genetics on the gut microbiome in 7,738 participants of the Dutch Microbiome Project	2022	Nature Genetics	https://doi.org/10.1038/s41588-021-00992-y	Esteban A. Lopera-Maya	Alexandra Zhernakova	sasha.zhernakova@gmail.com; serena.sanna@irgb.cnr.it	Department of Genetics, University of Groningen, University Medical Center Groningen, Groningen, the Netherlands.	We further assess the potential causal relationships between the gut microbiome and dietary habits, biomarkers and disease using Mendelian randomization (MR).	Host genetics are known to influence the gut microbiome, yet their role remains poorly understood.	Two-sample summary-level	Dietary intake	Bread type White	Nutrition	MR-Base ID = ukb-d-1448_1	MR-Base / IEUOpenGWAS	Not mentioned but UK Biobank so likely 40-69	Both	91452	256972	91452	256972	NA	Case-control	Not mentioned but UKBB so likely European / White British	Gut microbiome	k__Bacteria.p__Actinobacteria.c__Actinobacteria.o__Bifidobacteriales.f__Bifidobacteriaceae.g__Bifidobacterium	Lopera-Maya 2022	8 to 84	both	7738	7738	This is the same study as the GWAS	healthy subjects	European samples only	Age, sex and the genetic relationship matrix among participants as covariates	HRC	Only mentioned in heritability estimate methodology that independant mbQTLs were defined through "LD pruning (r2<0.1 in our data set, window size 1Mb using Plink v.1.9 for all SNPs at the three different thresholds: P<5×10−4, P< 1×10−4 and P< 5×10−5	Egger and weighted median ("We further checked that the trait combinations were unlikely to be driven by pleiotropy based on two criteria: (1) the Egger regression intercept was nominally significant (indicating the presence of horizontal pleiotropy), and (2) the weighted median results were not nominally significant (indicating that no single variant influences the result")	Restricted analyses only on the microbial traits for which at least one variant was genome-wide significant (5x10e-8) and clumped further using the clump_data() function but at a lower p-value threshold (p<5x10e-6) with usual thresholds (r2<0.001, 10-Mb window size). If fewer than three variants were clumped, then authors removed the trait combination from analysis	Not mentioned	Not mentioned	Not mentioned	NA	6	NA	Two (at study-wide threshold) and 22 others at genome-wide threshold (5x10e-8) and they mention "a number" that reached a more lenient threshold	Presumably this is some of the 22 others that reached genome-wide threshold, plus they clumped	Not for MR (undertook extensive power analyses for GWAS)	NA	Inverse variance weighted	MR Egger	Weighted median	Leave-one-out			GWAS and actually good selection of SNPs (genome-wide threshold) though shouldn't have restricted to just the microbial traits with at least 3 associated SNPs	Not mentioned	R	TwoSampleMR v0.5.5	No	Not the MR (they do try replication of the GWAS results)	Yes - Benjamini–Hochberg FDR threshold of 0.1 (apparently corresponding to a p-value of <2.805×10−5)	Never mentioned but possibly SD or log SD	Log odds	Beta	0.000174	0.00585	NA	NA	NA	0.976	Benjamini-Hochberg	0.998	Literally no limitations	Mention an example of pleiotropy - "Another study found an increase in family Desulfovibrionaceae in individuals with high alcohol consumption, and family Desulfovibrionaceae, genus Desulfovibrio and other related taxa were also associated with increased consumption of alcohol in our DMP cohortsupporting a pleiotropic effect of this locus on both microbiome composition and alcohol intake"	Not mentioned in context of MR	Not mentioned in context of MR	This was the GWAS	Yes they did reverse MR	k__Bacteria.p__Actinobacteria.c__Actinobacteria.o__Bifidobacteriales.f__Bifidobacteriaceae.g__Bifidobacterium	Bread type: White	0.000174	0.00585	NA	NA	NA	0.976	0.998	NA
1828507192	No	No	Yes	Effect of host genetics on the gut microbiome in 7,738 participants of the Dutch Microbiome Project	2022	Nature Genetics	https://doi.org/10.1038/s41588-021-00992-y	Esteban A. Lopera-Maya	Alexandra Zhernakova	sasha.zhernakova@gmail.com; serena.sanna@irgb.cnr.it	Department of Genetics, University of Groningen, University Medical Center Groningen, Groningen, the Netherlands.	We further assess the potential causal relationships between the gut microbiome and dietary habits, biomarkers and disease using Mendelian randomization (MR).	Host genetics are known to influence the gut microbiome, yet their role remains poorly understood.	Two-sample summary-level	Dietary intake	Bread type White	Nutrition	MR-Base ID = ukb-d-1448_1	MR-Base / IEUOpenGWAS	Not mentioned but UK Biobank so likely 40-69	Both	91452	256972	91452	256972	NA	Case-control	Not mentioned but UKBB so likely European / White British	Gut microbiome	k__Bacteria.p__Actinobacteria.c__Actinobacteria.o__Bifidobacteriales.f__Bifidobacteriaceae	Lopera-Maya 2022	8 to 84	both	7738	7738	This is the same study as the GWAS	healthy subjects	European samples only	Age, sex and the genetic relationship matrix among participants as covariates	HRC	Only mentioned in heritability estimate methodology that independant mbQTLs were defined through "LD pruning (r2<0.1 in our data set, window size 1Mb using Plink v.1.9 for all SNPs at the three different thresholds: P<5×10−4, P< 1×10−4 and P< 5×10−5	Egger and weighted median ("We further checked that the trait combinations were unlikely to be driven by pleiotropy based on two criteria: (1) the Egger regression intercept was nominally significant (indicating the presence of horizontal pleiotropy), and (2) the weighted median results were not nominally significant (indicating that no single variant influences the result")	Restricted analyses only on the microbial traits for which at least one variant was genome-wide significant (5x10e-8) and clumped further using the clump_data() function but at a lower p-value threshold (p<5x10e-6) with usual thresholds (r2<0.001, 10-Mb window size). If fewer than three variants were clumped, then authors removed the trait combination from analysis	Not mentioned	Not mentioned	Not mentioned	NA	6	NA	Two (at study-wide threshold) and 22 others at genome-wide threshold (5x10e-8) and they mention "a number" that reached a more lenient threshold	Presumably this is some of the 22 others that reached genome-wide threshold, plus they clumped	Not for MR (undertook extensive power analyses for GWAS)	NA	Inverse variance weighted	MR Egger	Weighted median	Leave-one-out			GWAS and actually good selection of SNPs (genome-wide threshold) though shouldn't have restricted to just the microbial traits with at least 3 associated SNPs	Not mentioned	R	TwoSampleMR v0.5.5	No	Not the MR (they do try replication of the GWAS results)	Yes - Benjamini–Hochberg FDR threshold of 0.1 (apparently corresponding to a p-value of <2.805×10−5)	Never mentioned but possibly SD or log SD	Log odds	Beta	-0.000393	0.00555	NA	NA	NA	0.944	Benjamini-Hochberg	0.998	Literally no limitations	Mention an example of pleiotropy - "Another study found an increase in family Desulfovibrionaceae in individuals with high alcohol consumption, and family Desulfovibrionaceae, genus Desulfovibrio and other related taxa were also associated with increased consumption of alcohol in our DMP cohortsupporting a pleiotropic effect of this locus on both microbiome composition and alcohol intake"	Not mentioned in context of MR	Not mentioned in context of MR	This was the GWAS	Yes they did reverse MR	k__Bacteria.p__Actinobacteria.c__Actinobacteria.o__Bifidobacteriales.f__Bifidobacteriaceae	Bread type: White	-0.000393	0.00555	NA	NA	NA	0.944	0.998	NA
1828507192	No	No	Yes	Effect of host genetics on the gut microbiome in 7,738 participants of the Dutch Microbiome Project	2022	Nature Genetics	https://doi.org/10.1038/s41588-021-00992-y	Esteban A. Lopera-Maya	Alexandra Zhernakova	sasha.zhernakova@gmail.com; serena.sanna@irgb.cnr.it	Department of Genetics, University of Groningen, University Medical Center Groningen, Groningen, the Netherlands.	We further assess the potential causal relationships between the gut microbiome and dietary habits, biomarkers and disease using Mendelian randomization (MR).	Host genetics are known to influence the gut microbiome, yet their role remains poorly understood.	Two-sample summary-level	Dietary intake	Bread type White	Nutrition	MR-Base ID = ukb-d-1448_1	MR-Base / IEUOpenGWAS	Not mentioned but UK Biobank so likely 40-69	Both	91452	256972	91452	256972	NA	Case-control	Not mentioned but UKBB so likely European / White British	Gut microbiome	k__Bacteria.p__Actinobacteria.c__Actinobacteria.o__Bifidobacteriales	Lopera-Maya 2022	8 to 84	both	7738	7738	This is the same study as the GWAS	healthy subjects	European samples only	Age, sex and the genetic relationship matrix among participants as covariates	HRC	Only mentioned in heritability estimate methodology that independant mbQTLs were defined through "LD pruning (r2<0.1 in our data set, window size 1Mb using Plink v.1.9 for all SNPs at the three different thresholds: P<5×10−4, P< 1×10−4 and P< 5×10−5	Egger and weighted median ("We further checked that the trait combinations were unlikely to be driven by pleiotropy based on two criteria: (1) the Egger regression intercept was nominally significant (indicating the presence of horizontal pleiotropy), and (2) the weighted median results were not nominally significant (indicating that no single variant influences the result")	Restricted analyses only on the microbial traits for which at least one variant was genome-wide significant (5x10e-8) and clumped further using the clump_data() function but at a lower p-value threshold (p<5x10e-6) with usual thresholds (r2<0.001, 10-Mb window size). If fewer than three variants were clumped, then authors removed the trait combination from analysis	Not mentioned	Not mentioned	Not mentioned	NA	6	NA	Two (at study-wide threshold) and 22 others at genome-wide threshold (5x10e-8) and they mention "a number" that reached a more lenient threshold	Presumably this is some of the 22 others that reached genome-wide threshold, plus they clumped	Not for MR (undertook extensive power analyses for GWAS)	NA	Inverse variance weighted	MR Egger	Weighted median	Leave-one-out			GWAS and actually good selection of SNPs (genome-wide threshold) though shouldn't have restricted to just the microbial traits with at least 3 associated SNPs	Not mentioned	R	TwoSampleMR v0.5.5	No	Not the MR (they do try replication of the GWAS results)	Yes - Benjamini–Hochberg FDR threshold of 0.1 (apparently corresponding to a p-value of <2.805×10−5)	Never mentioned but possibly SD or log SD	Log odds	Beta	-0.000393	0.00555	NA	NA	NA	0.943	Benjamini-Hochberg	0.998	Literally no limitations	Mention an example of pleiotropy - "Another study found an increase in family Desulfovibrionaceae in individuals with high alcohol consumption, and family Desulfovibrionaceae, genus Desulfovibrio and other related taxa were also associated with increased consumption of alcohol in our DMP cohortsupporting a pleiotropic effect of this locus on both microbiome composition and alcohol intake"	Not mentioned in context of MR	Not mentioned in context of MR	This was the GWAS	Yes they did reverse MR	k__Bacteria.p__Actinobacteria.c__Actinobacteria.o__Bifidobacteriales	Bread type: White	-0.000393	0.00555	NA	NA	NA	0.943	0.998	NA
1828507192	No	No	Yes	Effect of host genetics on the gut microbiome in 7,738 participants of the Dutch Microbiome Project	2022	Nature Genetics	https://doi.org/10.1038/s41588-021-00992-y	Esteban A. Lopera-Maya	Alexandra Zhernakova	sasha.zhernakova@gmail.com; serena.sanna@irgb.cnr.it	Department of Genetics, University of Groningen, University Medical Center Groningen, Groningen, the Netherlands.	We further assess the potential causal relationships between the gut microbiome and dietary habits, biomarkers and disease using Mendelian randomization (MR).	Host genetics are known to influence the gut microbiome, yet their role remains poorly understood.	Two-sample summary-level	Dietary intake	Bread type White	Nutrition	MR-Base ID = ukb-d-1448_1	MR-Base / IEUOpenGWAS	Not mentioned but UK Biobank so likely 40-69	Both	91452	256972	91452	256972	NA	Case-control	Not mentioned but UKBB so likely European / White British	Gut microbiome	k__Bacteria.p__Actinobacteria	Lopera-Maya 2022	8 to 84	both	7738	7738	This is the same study as the GWAS	healthy subjects	European samples only	Age, sex and the genetic relationship matrix among participants as covariates	HRC	Only mentioned in heritability estimate methodology that independant mbQTLs were defined through "LD pruning (r2<0.1 in our data set, window size 1Mb using Plink v.1.9 for all SNPs at the three different thresholds: P<5×10−4, P< 1×10−4 and P< 5×10−5	Egger and weighted median ("We further checked that the trait combinations were unlikely to be driven by pleiotropy based on two criteria: (1) the Egger regression intercept was nominally significant (indicating the presence of horizontal pleiotropy), and (2) the weighted median results were not nominally significant (indicating that no single variant influences the result")	Restricted analyses only on the microbial traits for which at least one variant was genome-wide significant (5x10e-8) and clumped further using the clump_data() function but at a lower p-value threshold (p<5x10e-6) with usual thresholds (r2<0.001, 10-Mb window size). If fewer than three variants were clumped, then authors removed the trait combination from analysis	Not mentioned	Not mentioned	Not mentioned	NA	7	NA	Two (at study-wide threshold) and 22 others at genome-wide threshold (5x10e-8) and they mention "a number" that reached a more lenient threshold	Presumably this is some of the 22 others that reached genome-wide threshold, plus they clumped	Not for MR (undertook extensive power analyses for GWAS)	NA	Inverse variance weighted	MR Egger	Weighted median	Leave-one-out			GWAS and actually good selection of SNPs (genome-wide threshold) though shouldn't have restricted to just the microbial traits with at least 3 associated SNPs	Not mentioned	R	TwoSampleMR v0.5.5	No	Not the MR (they do try replication of the GWAS results)	Yes - Benjamini–Hochberg FDR threshold of 0.1 (apparently corresponding to a p-value of <2.805×10−5)	Never mentioned but possibly SD or log SD	Log odds	Beta	-0.000401	0.00492	NA	NA	NA	0.935	Benjamini-Hochberg	0.998	Literally no limitations	Mention an example of pleiotropy - "Another study found an increase in family Desulfovibrionaceae in individuals with high alcohol consumption, and family Desulfovibrionaceae, genus Desulfovibrio and other related taxa were also associated with increased consumption of alcohol in our DMP cohortsupporting a pleiotropic effect of this locus on both microbiome composition and alcohol intake"	Not mentioned in context of MR	Not mentioned in context of MR	This was the GWAS	Yes they did reverse MR	k__Bacteria.p__Actinobacteria	Bread type: White	-0.000401	0.00492	NA	NA	NA	0.935	0.998	NA
1828507192	No	No	Yes	Effect of host genetics on the gut microbiome in 7,738 participants of the Dutch Microbiome Project	2022	Nature Genetics	https://doi.org/10.1038/s41588-021-00992-y	Esteban A. Lopera-Maya	Alexandra Zhernakova	sasha.zhernakova@gmail.com; serena.sanna@irgb.cnr.it	Department of Genetics, University of Groningen, University Medical Center Groningen, Groningen, the Netherlands.	We further assess the potential causal relationships between the gut microbiome and dietary habits, biomarkers and disease using Mendelian randomization (MR).	Host genetics are known to influence the gut microbiome, yet their role remains poorly understood.	Two-sample summary-level	Dietary intake	Bread type White	Nutrition	MR-Base ID = ukb-d-1448_1	MR-Base / IEUOpenGWAS	Not mentioned but UK Biobank so likely 40-69	Both	91452	256972	91452	256972	NA	Case-control	Not mentioned but UKBB so likely European / White British	Gut microbiome	PWY.6147..6.hydroxymethyl.dihydropterin.diphosphate.biosynthesis.I	Lopera-Maya 2022	8 to 84	both	7738	7738	This is the same study as the GWAS	healthy subjects	European samples only	Age, sex and the genetic relationship matrix among participants as covariates	HRC	Only mentioned in heritability estimate methodology that independant mbQTLs were defined through "LD pruning (r2<0.1 in our data set, window size 1Mb using Plink v.1.9 for all SNPs at the three different thresholds: P<5×10−4, P< 1×10−4 and P< 5×10−5	Egger and weighted median ("We further checked that the trait combinations were unlikely to be driven by pleiotropy based on two criteria: (1) the Egger regression intercept was nominally significant (indicating the presence of horizontal pleiotropy), and (2) the weighted median results were not nominally significant (indicating that no single variant influences the result")	Restricted analyses only on the microbial traits for which at least one variant was genome-wide significant (5x10e-8) and clumped further using the clump_data() function but at a lower p-value threshold (p<5x10e-6) with usual thresholds (r2<0.001, 10-Mb window size). If fewer than three variants were clumped, then authors removed the trait combination from analysis	Not mentioned	Not mentioned	Not mentioned	NA	7	NA	Two (at study-wide threshold) and 22 others at genome-wide threshold (5x10e-8) and they mention "a number" that reached a more lenient threshold	Presumably this is some of the 22 others that reached genome-wide threshold, plus they clumped	Not for MR (undertook extensive power analyses for GWAS)	NA	Inverse variance weighted	MR Egger	Weighted median	Leave-one-out			GWAS and actually good selection of SNPs (genome-wide threshold) though shouldn't have restricted to just the microbial traits with at least 3 associated SNPs	Not mentioned	R	TwoSampleMR v0.5.5	No	Not the MR (they do try replication of the GWAS results)	Yes - Benjamini–Hochberg FDR threshold of 0.1 (apparently corresponding to a p-value of <2.805×10−5)	Never mentioned but possibly SD or log SD	Log odds	Beta	0.000583	0.00489	NA	NA	NA	0.905	Benjamini-Hochberg	0.998	Literally no limitations	Mention an example of pleiotropy - "Another study found an increase in family Desulfovibrionaceae in individuals with high alcohol consumption, and family Desulfovibrionaceae, genus Desulfovibrio and other related taxa were also associated with increased consumption of alcohol in our DMP cohortsupporting a pleiotropic effect of this locus on both microbiome composition and alcohol intake"	Not mentioned in context of MR	Not mentioned in context of MR	This was the GWAS	Yes they did reverse MR	PWY.6147..6.hydroxymethyl.dihydropterin.diphosphate.biosynthesis.I	Bread type: White	0.000583	0.00489	NA	NA	NA	0.905	0.998	NA
1828507192	No	No	Yes	Effect of host genetics on the gut microbiome in 7,738 participants of the Dutch Microbiome Project	2022	Nature Genetics	https://doi.org/10.1038/s41588-021-00992-y	Esteban A. Lopera-Maya	Alexandra Zhernakova	sasha.zhernakova@gmail.com; serena.sanna@irgb.cnr.it	Department of Genetics, University of Groningen, University Medical Center Groningen, Groningen, the Netherlands.	We further assess the potential causal relationships between the gut microbiome and dietary habits, biomarkers and disease using Mendelian randomization (MR).	Host genetics are known to influence the gut microbiome, yet their role remains poorly understood.	Two-sample summary-level	Dietary intake	Bread type Wholemeal or wholegrain	Nutrition	MR-Base ID = ukb-d-1448_3	MR-Base / IEUOpenGWAS	Not mentioned but UK Biobank so likely 40-69	Both	201013	147411	201013	147411	NA	Case-control	Not mentioned but UKBB so likely European / White British	Gut microbiome	k__Bacteria.p__Actinobacteria.c__Actinobacteria.o__Bifidobacteriales.f__Bifidobacteriaceae.g__Bifidobacterium	Lopera-Maya 2022	8 to 84	both	7738	7738	This is the same study as the GWAS	healthy subjects	European samples only	Age, sex and the genetic relationship matrix among participants as covariates	HRC	Only mentioned in heritability estimate methodology that independant mbQTLs were defined through "LD pruning (r2<0.1 in our data set, window size 1Mb using Plink v.1.9 for all SNPs at the three different thresholds: P<5×10−4, P< 1×10−4 and P< 5×10−5	Egger and weighted median ("We further checked that the trait combinations were unlikely to be driven by pleiotropy based on two criteria: (1) the Egger regression intercept was nominally significant (indicating the presence of horizontal pleiotropy), and (2) the weighted median results were not nominally significant (indicating that no single variant influences the result")	Restricted analyses only on the microbial traits for which at least one variant was genome-wide significant (5x10e-8) and clumped further using the clump_data() function but at a lower p-value threshold (p<5x10e-6) with usual thresholds (r2<0.001, 10-Mb window size). If fewer than three variants were clumped, then authors removed the trait combination from analysis	Not mentioned	Not mentioned	Not mentioned	NA	6	NA	Two (at study-wide threshold) and 22 others at genome-wide threshold (5x10e-8) and they mention "a number" that reached a more lenient threshold	Presumably this is some of the 22 others that reached genome-wide threshold, plus they clumped	Not for MR (undertook extensive power analyses for GWAS)	NA	Inverse variance weighted	MR Egger	Weighted median	Leave-one-out			GWAS and actually good selection of SNPs (genome-wide threshold) though shouldn't have restricted to just the microbial traits with at least 3 associated SNPs	Not mentioned	R	TwoSampleMR v0.5.5	No	Not the MR (they do try replication of the GWAS results)	Yes - Benjamini–Hochberg FDR threshold of 0.1 (apparently corresponding to a p-value of <2.805×10−5)	Never mentioned but possibly SD or log SD	Log odds	Beta	0.012	0.00587	NA	NA	NA	0.0402	Benjamini-Hochberg	0.823	Literally no limitations	Mention an example of pleiotropy - "Another study found an increase in family Desulfovibrionaceae in individuals with high alcohol consumption, and family Desulfovibrionaceae, genus Desulfovibrio and other related taxa were also associated with increased consumption of alcohol in our DMP cohortsupporting a pleiotropic effect of this locus on both microbiome composition and alcohol intake"	Not mentioned in context of MR	Not mentioned in context of MR	This was the GWAS	Yes they did reverse MR	k__Bacteria.p__Actinobacteria.c__Actinobacteria.o__Bifidobacteriales.f__Bifidobacteriaceae.g__Bifidobacterium	Bread type: Wholemeal or wholegrain	0.012	0.00587	NA	NA	NA	0.0402	0.823	NA
1828507192	No	No	Yes	Effect of host genetics on the gut microbiome in 7,738 participants of the Dutch Microbiome Project	2022	Nature Genetics	https://doi.org/10.1038/s41588-021-00992-y	Esteban A. Lopera-Maya	Alexandra Zhernakova	sasha.zhernakova@gmail.com; serena.sanna@irgb.cnr.it	Department of Genetics, University of Groningen, University Medical Center Groningen, Groningen, the Netherlands.	We further assess the potential causal relationships between the gut microbiome and dietary habits, biomarkers and disease using Mendelian randomization (MR).	Host genetics are known to influence the gut microbiome, yet their role remains poorly understood.	Two-sample summary-level	Dietary intake	Bread type Wholemeal or wholegrain	Nutrition	MR-Base ID = ukb-d-1448_3	MR-Base / IEUOpenGWAS	Not mentioned but UK Biobank so likely 40-69	Both	201013	147411	201013	147411	NA	Case-control	Not mentioned but UKBB so likely European / White British	Gut microbiome	TRPSYN.PWY..L.tryptophan.biosynthesis	Lopera-Maya 2022	8 to 84	both	7738	7738	This is the same study as the GWAS	healthy subjects	European samples only	Age, sex and the genetic relationship matrix among participants as covariates	HRC	Only mentioned in heritability estimate methodology that independant mbQTLs were defined through "LD pruning (r2<0.1 in our data set, window size 1Mb using Plink v.1.9 for all SNPs at the three different thresholds: P<5×10−4, P< 1×10−4 and P< 5×10−5	Egger and weighted median ("We further checked that the trait combinations were unlikely to be driven by pleiotropy based on two criteria: (1) the Egger regression intercept was nominally significant (indicating the presence of horizontal pleiotropy), and (2) the weighted median results were not nominally significant (indicating that no single variant influences the result")	Restricted analyses only on the microbial traits for which at least one variant was genome-wide significant (5x10e-8) and clumped further using the clump_data() function but at a lower p-value threshold (p<5x10e-6) with usual thresholds (r2<0.001, 10-Mb window size). If fewer than three variants were clumped, then authors removed the trait combination from analysis	Not mentioned	Not mentioned	Not mentioned	NA	5	NA	Two (at study-wide threshold) and 22 others at genome-wide threshold (5x10e-8) and they mention "a number" that reached a more lenient threshold	Presumably this is some of the 22 others that reached genome-wide threshold, plus they clumped	Not for MR (undertook extensive power analyses for GWAS)	NA	Inverse variance weighted	MR Egger	Weighted median	Leave-one-out			GWAS and actually good selection of SNPs (genome-wide threshold) though shouldn't have restricted to just the microbial traits with at least 3 associated SNPs	Not mentioned	R	TwoSampleMR v0.5.5	No	Not the MR (they do try replication of the GWAS results)	Yes - Benjamini–Hochberg FDR threshold of 0.1 (apparently corresponding to a p-value of <2.805×10−5)	Never mentioned but possibly SD or log SD	Log odds	Beta	-0.0133	0.00676	NA	NA	NA	0.0488	Benjamini-Hochberg	0.845	Literally no limitations	Mention an example of pleiotropy - "Another study found an increase in family Desulfovibrionaceae in individuals with high alcohol consumption, and family Desulfovibrionaceae, genus Desulfovibrio and other related taxa were also associated with increased consumption of alcohol in our DMP cohortsupporting a pleiotropic effect of this locus on both microbiome composition and alcohol intake"	Not mentioned in context of MR	Not mentioned in context of MR	This was the GWAS	Yes they did reverse MR	TRPSYN.PWY..L.tryptophan.biosynthesis	Bread type: Wholemeal or wholegrain	-0.0133	0.00676	NA	NA	NA	0.0488	0.845	NA
1828507192	No	No	Yes	Effect of host genetics on the gut microbiome in 7,738 participants of the Dutch Microbiome Project	2022	Nature Genetics	https://doi.org/10.1038/s41588-021-00992-y	Esteban A. Lopera-Maya	Alexandra Zhernakova	sasha.zhernakova@gmail.com; serena.sanna@irgb.cnr.it	Department of Genetics, University of Groningen, University Medical Center Groningen, Groningen, the Netherlands.	We further assess the potential causal relationships between the gut microbiome and dietary habits, biomarkers and disease using Mendelian randomization (MR).	Host genetics are known to influence the gut microbiome, yet their role remains poorly understood.	Two-sample summary-level	Dietary intake	Bread type Wholemeal or wholegrain	Nutrition	MR-Base ID = ukb-d-1448_3	MR-Base / IEUOpenGWAS	Not mentioned but UK Biobank so likely 40-69	Both	201013	147411	201013	147411	NA	Case-control	Not mentioned but UKBB so likely European / White British	Gut microbiome	k__Bacteria.p__Actinobacteria.c__Actinobacteria.o__Bifidobacteriales.f__Bifidobacteriaceae	Lopera-Maya 2022	8 to 84	both	7738	7738	This is the same study as the GWAS	healthy subjects	European samples only	Age, sex and the genetic relationship matrix among participants as covariates	HRC	Only mentioned in heritability estimate methodology that independant mbQTLs were defined through "LD pruning (r2<0.1 in our data set, window size 1Mb using Plink v.1.9 for all SNPs at the three different thresholds: P<5×10−4, P< 1×10−4 and P< 5×10−5	Egger and weighted median ("We further checked that the trait combinations were unlikely to be driven by pleiotropy based on two criteria: (1) the Egger regression intercept was nominally significant (indicating the presence of horizontal pleiotropy), and (2) the weighted median results were not nominally significant (indicating that no single variant influences the result")	Restricted analyses only on the microbial traits for which at least one variant was genome-wide significant (5x10e-8) and clumped further using the clump_data() function but at a lower p-value threshold (p<5x10e-6) with usual thresholds (r2<0.001, 10-Mb window size). If fewer than three variants were clumped, then authors removed the trait combination from analysis	Not mentioned	Not mentioned	Not mentioned	NA	6	NA	Two (at study-wide threshold) and 22 others at genome-wide threshold (5x10e-8) and they mention "a number" that reached a more lenient threshold	Presumably this is some of the 22 others that reached genome-wide threshold, plus they clumped	Not for MR (undertook extensive power analyses for GWAS)	NA	Inverse variance weighted	MR Egger	Weighted median	Leave-one-out			GWAS and actually good selection of SNPs (genome-wide threshold) though shouldn't have restricted to just the microbial traits with at least 3 associated SNPs	Not mentioned	R	TwoSampleMR v0.5.5	No	Not the MR (they do try replication of the GWAS results)	Yes - Benjamini–Hochberg FDR threshold of 0.1 (apparently corresponding to a p-value of <2.805×10−5)	Never mentioned but possibly SD or log SD	Log odds	Beta	0.0113	0.00607	NA	NA	NA	0.0628	Benjamini-Hochberg	0.854	Literally no limitations	Mention an example of pleiotropy - "Another study found an increase in family Desulfovibrionaceae in individuals with high alcohol consumption, and family Desulfovibrionaceae, genus Desulfovibrio and other related taxa were also associated with increased consumption of alcohol in our DMP cohortsupporting a pleiotropic effect of this locus on both microbiome composition and alcohol intake"	Not mentioned in context of MR	Not mentioned in context of MR	This was the GWAS	Yes they did reverse MR	k__Bacteria.p__Actinobacteria.c__Actinobacteria.o__Bifidobacteriales.f__Bifidobacteriaceae	Bread type: Wholemeal or wholegrain	0.0113	0.00607	NA	NA	NA	0.0628	0.854	NA
1828507192	No	No	Yes	Effect of host genetics on the gut microbiome in 7,738 participants of the Dutch Microbiome Project	2022	Nature Genetics	https://doi.org/10.1038/s41588-021-00992-y	Esteban A. Lopera-Maya	Alexandra Zhernakova	sasha.zhernakova@gmail.com; serena.sanna@irgb.cnr.it	Department of Genetics, University of Groningen, University Medical Center Groningen, Groningen, the Netherlands.	We further assess the potential causal relationships between the gut microbiome and dietary habits, biomarkers and disease using Mendelian randomization (MR).	Host genetics are known to influence the gut microbiome, yet their role remains poorly understood.	Two-sample summary-level	Dietary intake	Bread type Wholemeal or wholegrain	Nutrition	MR-Base ID = ukb-d-1448_3	MR-Base / IEUOpenGWAS	Not mentioned but UK Biobank so likely 40-69	Both	201013	147411	201013	147411	NA	Case-control	Not mentioned but UKBB so likely European / White British	Gut microbiome	k__Bacteria.p__Actinobacteria.c__Actinobacteria.o__Bifidobacteriales	Lopera-Maya 2022	8 to 84	both	7738	7738	This is the same study as the GWAS	healthy subjects	European samples only	Age, sex and the genetic relationship matrix among participants as covariates	HRC	Only mentioned in heritability estimate methodology that independant mbQTLs were defined through "LD pruning (r2<0.1 in our data set, window size 1Mb using Plink v.1.9 for all SNPs at the three different thresholds: P<5×10−4, P< 1×10−4 and P< 5×10−5	Egger and weighted median ("We further checked that the trait combinations were unlikely to be driven by pleiotropy based on two criteria: (1) the Egger regression intercept was nominally significant (indicating the presence of horizontal pleiotropy), and (2) the weighted median results were not nominally significant (indicating that no single variant influences the result")	Restricted analyses only on the microbial traits for which at least one variant was genome-wide significant (5x10e-8) and clumped further using the clump_data() function but at a lower p-value threshold (p<5x10e-6) with usual thresholds (r2<0.001, 10-Mb window size). If fewer than three variants were clumped, then authors removed the trait combination from analysis	Not mentioned	Not mentioned	Not mentioned	NA	6	NA	Two (at study-wide threshold) and 22 others at genome-wide threshold (5x10e-8) and they mention "a number" that reached a more lenient threshold	Presumably this is some of the 22 others that reached genome-wide threshold, plus they clumped	Not for MR (undertook extensive power analyses for GWAS)	NA	Inverse variance weighted	MR Egger	Weighted median	Leave-one-out			GWAS and actually good selection of SNPs (genome-wide threshold) though shouldn't have restricted to just the microbial traits with at least 3 associated SNPs	Not mentioned	R	TwoSampleMR v0.5.5	No	Not the MR (they do try replication of the GWAS results)	Yes - Benjamini–Hochberg FDR threshold of 0.1 (apparently corresponding to a p-value of <2.805×10−5)	Never mentioned but possibly SD or log SD	Log odds	Beta	0.0113	0.00607	NA	NA	NA	0.0628	Benjamini-Hochberg	0.854	Literally no limitations	Mention an example of pleiotropy - "Another study found an increase in family Desulfovibrionaceae in individuals with high alcohol consumption, and family Desulfovibrionaceae, genus Desulfovibrio and other related taxa were also associated with increased consumption of alcohol in our DMP cohortsupporting a pleiotropic effect of this locus on both microbiome composition and alcohol intake"	Not mentioned in context of MR	Not mentioned in context of MR	This was the GWAS	Yes they did reverse MR	k__Bacteria.p__Actinobacteria.c__Actinobacteria.o__Bifidobacteriales	Bread type: Wholemeal or wholegrain	0.0113	0.00607	NA	NA	NA	0.0628	0.854	NA
1828507192	No	No	Yes	Effect of host genetics on the gut microbiome in 7,738 participants of the Dutch Microbiome Project	2022	Nature Genetics	https://doi.org/10.1038/s41588-021-00992-y	Esteban A. Lopera-Maya	Alexandra Zhernakova	sasha.zhernakova@gmail.com; serena.sanna@irgb.cnr.it	Department of Genetics, University of Groningen, University Medical Center Groningen, Groningen, the Netherlands.	We further assess the potential causal relationships between the gut microbiome and dietary habits, biomarkers and disease using Mendelian randomization (MR).	Host genetics are known to influence the gut microbiome, yet their role remains poorly understood.	Two-sample summary-level	Dietary intake	Bread type Wholemeal or wholegrain	Nutrition	MR-Base ID = ukb-d-1448_3	MR-Base / IEUOpenGWAS	Not mentioned but UK Biobank so likely 40-69	Both	201013	147411	201013	147411	NA	Case-control	Not mentioned but UKBB so likely European / White British	Gut microbiome	PWY.6612..superpathway.of.tetrahydrofolate.biosynthesis	Lopera-Maya 2022	8 to 84	both	7738	7738	This is the same study as the GWAS	healthy subjects	European samples only	Age, sex and the genetic relationship matrix among participants as covariates	HRC	Only mentioned in heritability estimate methodology that independant mbQTLs were defined through "LD pruning (r2<0.1 in our data set, window size 1Mb using Plink v.1.9 for all SNPs at the three different thresholds: P<5×10−4, P< 1×10−4 and P< 5×10−5	Egger and weighted median ("We further checked that the trait combinations were unlikely to be driven by pleiotropy based on two criteria: (1) the Egger regression intercept was nominally significant (indicating the presence of horizontal pleiotropy), and (2) the weighted median results were not nominally significant (indicating that no single variant influences the result")	Restricted analyses only on the microbial traits for which at least one variant was genome-wide significant (5x10e-8) and clumped further using the clump_data() function but at a lower p-value threshold (p<5x10e-6) with usual thresholds (r2<0.001, 10-Mb window size). If fewer than three variants were clumped, then authors removed the trait combination from analysis	Not mentioned	Not mentioned	Not mentioned	NA	8	NA	Two (at study-wide threshold) and 22 others at genome-wide threshold (5x10e-8) and they mention "a number" that reached a more lenient threshold	Presumably this is some of the 22 others that reached genome-wide threshold, plus they clumped	Not for MR (undertook extensive power analyses for GWAS)	NA	Inverse variance weighted	MR Egger	Weighted median	Leave-one-out			GWAS and actually good selection of SNPs (genome-wide threshold) though shouldn't have restricted to just the microbial traits with at least 3 associated SNPs	Not mentioned	R	TwoSampleMR v0.5.5	No	Not the MR (they do try replication of the GWAS results)	Yes - Benjamini–Hochberg FDR threshold of 0.1 (apparently corresponding to a p-value of <2.805×10−5)	Never mentioned but possibly SD or log SD	Log odds	Beta	0.0085	0.00469	NA	NA	NA	0.0702	Benjamini-Hochberg	0.871	Literally no limitations	Mention an example of pleiotropy - "Another study found an increase in family Desulfovibrionaceae in individuals with high alcohol consumption, and family Desulfovibrionaceae, genus Desulfovibrio and other related taxa were also associated with increased consumption of alcohol in our DMP cohortsupporting a pleiotropic effect of this locus on both microbiome composition and alcohol intake"	Not mentioned in context of MR	Not mentioned in context of MR	This was the GWAS	Yes they did reverse MR	PWY.6612..superpathway.of.tetrahydrofolate.biosynthesis	Bread type: Wholemeal or wholegrain	0.0085	0.00469	NA	NA	NA	0.0702	0.871	NA
1828507192	No	No	Yes	Effect of host genetics on the gut microbiome in 7,738 participants of the Dutch Microbiome Project	2022	Nature Genetics	https://doi.org/10.1038/s41588-021-00992-y	Esteban A. Lopera-Maya	Alexandra Zhernakova	sasha.zhernakova@gmail.com; serena.sanna@irgb.cnr.it	Department of Genetics, University of Groningen, University Medical Center Groningen, Groningen, the Netherlands.	We further assess the potential causal relationships between the gut microbiome and dietary habits, biomarkers and disease using Mendelian randomization (MR).	Host genetics are known to influence the gut microbiome, yet their role remains poorly understood.	Two-sample summary-level	Dietary intake	Bread type Wholemeal or wholegrain	Nutrition	MR-Base ID = ukb-d-1448_3	MR-Base / IEUOpenGWAS	Not mentioned but UK Biobank so likely 40-69	Both	201013	147411	201013	147411	NA	Case-control	Not mentioned but UKBB so likely European / White British	Gut microbiome	k__Bacteria.p__Actinobacteria.c__Actinobacteria	Lopera-Maya 2022	8 to 84	both	7738	7738	This is the same study as the GWAS	healthy subjects	European samples only	Age, sex and the genetic relationship matrix among participants as covariates	HRC	Only mentioned in heritability estimate methodology that independant mbQTLs were defined through "LD pruning (r2<0.1 in our data set, window size 1Mb using Plink v.1.9 for all SNPs at the three different thresholds: P<5×10−4, P< 1×10−4 and P< 5×10−5	Egger and weighted median ("We further checked that the trait combinations were unlikely to be driven by pleiotropy based on two criteria: (1) the Egger regression intercept was nominally significant (indicating the presence of horizontal pleiotropy), and (2) the weighted median results were not nominally significant (indicating that no single variant influences the result")	Restricted analyses only on the microbial traits for which at least one variant was genome-wide significant (5x10e-8) and clumped further using the clump_data() function but at a lower p-value threshold (p<5x10e-6) with usual thresholds (r2<0.001, 10-Mb window size). If fewer than three variants were clumped, then authors removed the trait combination from analysis	Not mentioned	Not mentioned	Not mentioned	NA	7	NA	Two (at study-wide threshold) and 22 others at genome-wide threshold (5x10e-8) and they mention "a number" that reached a more lenient threshold	Presumably this is some of the 22 others that reached genome-wide threshold, plus they clumped	Not for MR (undertook extensive power analyses for GWAS)	NA	Inverse variance weighted	MR Egger	Weighted median	Leave-one-out			GWAS and actually good selection of SNPs (genome-wide threshold) though shouldn't have restricted to just the microbial traits with at least 3 associated SNPs	Not mentioned	R	TwoSampleMR v0.5.5	No	Not the MR (they do try replication of the GWAS results)	Yes - Benjamini–Hochberg FDR threshold of 0.1 (apparently corresponding to a p-value of <2.805×10−5)	Never mentioned but possibly SD or log SD	Log odds	Beta	0.00899	0.00566	NA	NA	NA	0.113	Benjamini-Hochberg	0.897	Literally no limitations	Mention an example of pleiotropy - "Another study found an increase in family Desulfovibrionaceae in individuals with high alcohol consumption, and family Desulfovibrionaceae, genus Desulfovibrio and other related taxa were also associated with increased consumption of alcohol in our DMP cohortsupporting a pleiotropic effect of this locus on both microbiome composition and alcohol intake"	Not mentioned in context of MR	Not mentioned in context of MR	This was the GWAS	Yes they did reverse MR	k__Bacteria.p__Actinobacteria.c__Actinobacteria	Bread type: Wholemeal or wholegrain	0.00899	0.00566	NA	NA	NA	0.113	0.897	NA
1828507192	No	No	Yes	Effect of host genetics on the gut microbiome in 7,738 participants of the Dutch Microbiome Project	2022	Nature Genetics	https://doi.org/10.1038/s41588-021-00992-y	Esteban A. Lopera-Maya	Alexandra Zhernakova	sasha.zhernakova@gmail.com; serena.sanna@irgb.cnr.it	Department of Genetics, University of Groningen, University Medical Center Groningen, Groningen, the Netherlands.	We further assess the potential causal relationships between the gut microbiome and dietary habits, biomarkers and disease using Mendelian randomization (MR).	Host genetics are known to influence the gut microbiome, yet their role remains poorly understood.	Two-sample summary-level	Dietary intake	Bread type Wholemeal or wholegrain	Nutrition	MR-Base ID = ukb-d-1448_3	MR-Base / IEUOpenGWAS	Not mentioned but UK Biobank so likely 40-69	Both	201013	147411	201013	147411	NA	Case-control	Not mentioned but UKBB so likely European / White British	Gut microbiome	k__Bacteria.p__Actinobacteria	Lopera-Maya 2022	8 to 84	both	7738	7738	This is the same study as the GWAS	healthy subjects	European samples only	Age, sex and the genetic relationship matrix among participants as covariates	HRC	Only mentioned in heritability estimate methodology that independant mbQTLs were defined through "LD pruning (r2<0.1 in our data set, window size 1Mb using Plink v.1.9 for all SNPs at the three different thresholds: P<5×10−4, P< 1×10−4 and P< 5×10−5	Egger and weighted median ("We further checked that the trait combinations were unlikely to be driven by pleiotropy based on two criteria: (1) the Egger regression intercept was nominally significant (indicating the presence of horizontal pleiotropy), and (2) the weighted median results were not nominally significant (indicating that no single variant influences the result")	Restricted analyses only on the microbial traits for which at least one variant was genome-wide significant (5x10e-8) and clumped further using the clump_data() function but at a lower p-value threshold (p<5x10e-6) with usual thresholds (r2<0.001, 10-Mb window size). If fewer than three variants were clumped, then authors removed the trait combination from analysis	Not mentioned	Not mentioned	Not mentioned	NA	7	NA	Two (at study-wide threshold) and 22 others at genome-wide threshold (5x10e-8) and they mention "a number" that reached a more lenient threshold	Presumably this is some of the 22 others that reached genome-wide threshold, plus they clumped	Not for MR (undertook extensive power analyses for GWAS)	NA	Inverse variance weighted	MR Egger	Weighted median	Leave-one-out			GWAS and actually good selection of SNPs (genome-wide threshold) though shouldn't have restricted to just the microbial traits with at least 3 associated SNPs	Not mentioned	R	TwoSampleMR v0.5.5	No	Not the MR (they do try replication of the GWAS results)	Yes - Benjamini–Hochberg FDR threshold of 0.1 (apparently corresponding to a p-value of <2.805×10−5)	Never mentioned but possibly SD or log SD	Log odds	Beta	0.00899	0.00566	NA	NA	NA	0.113	Benjamini-Hochberg	0.897	Literally no limitations	Mention an example of pleiotropy - "Another study found an increase in family Desulfovibrionaceae in individuals with high alcohol consumption, and family Desulfovibrionaceae, genus Desulfovibrio and other related taxa were also associated with increased consumption of alcohol in our DMP cohortsupporting a pleiotropic effect of this locus on both microbiome composition and alcohol intake"	Not mentioned in context of MR	Not mentioned in context of MR	This was the GWAS	Yes they did reverse MR	k__Bacteria.p__Actinobacteria	Bread type: Wholemeal or wholegrain	0.00899	0.00566	NA	NA	NA	0.113	0.897	NA
1828507192	No	No	Yes	Effect of host genetics on the gut microbiome in 7,738 participants of the Dutch Microbiome Project	2022	Nature Genetics	https://doi.org/10.1038/s41588-021-00992-y	Esteban A. Lopera-Maya	Alexandra Zhernakova	sasha.zhernakova@gmail.com; serena.sanna@irgb.cnr.it	Department of Genetics, University of Groningen, University Medical Center Groningen, Groningen, the Netherlands.	We further assess the potential causal relationships between the gut microbiome and dietary habits, biomarkers and disease using Mendelian randomization (MR).	Host genetics are known to influence the gut microbiome, yet their role remains poorly understood.	Two-sample summary-level	Dietary intake	Bread type Wholemeal or wholegrain	Nutrition	MR-Base ID = ukb-d-1448_3	MR-Base / IEUOpenGWAS	Not mentioned but UK Biobank so likely 40-69	Both	201013	147411	201013	147411	NA	Case-control	Not mentioned but UKBB so likely European / White British	Gut microbiome	PWY.5088..L.glutamate.degradation.VIII..to.propanoate.	Lopera-Maya 2022	8 to 84	both	7738	7738	This is the same study as the GWAS	healthy subjects	European samples only	Age, sex and the genetic relationship matrix among participants as covariates	HRC	Only mentioned in heritability estimate methodology that independant mbQTLs were defined through "LD pruning (r2<0.1 in our data set, window size 1Mb using Plink v.1.9 for all SNPs at the three different thresholds: P<5×10−4, P< 1×10−4 and P< 5×10−5	Egger and weighted median ("We further checked that the trait combinations were unlikely to be driven by pleiotropy based on two criteria: (1) the Egger regression intercept was nominally significant (indicating the presence of horizontal pleiotropy), and (2) the weighted median results were not nominally significant (indicating that no single variant influences the result")	Restricted analyses only on the microbial traits for which at least one variant was genome-wide significant (5x10e-8) and clumped further using the clump_data() function but at a lower p-value threshold (p<5x10e-6) with usual thresholds (r2<0.001, 10-Mb window size). If fewer than three variants were clumped, then authors removed the trait combination from analysis	Not mentioned	Not mentioned	Not mentioned	NA	4	NA	Two (at study-wide threshold) and 22 others at genome-wide threshold (5x10e-8) and they mention "a number" that reached a more lenient threshold	Presumably this is some of the 22 others that reached genome-wide threshold, plus they clumped	Not for MR (undertook extensive power analyses for GWAS)	NA	Inverse variance weighted	MR Egger	Weighted median	Leave-one-out			GWAS and actually good selection of SNPs (genome-wide threshold) though shouldn't have restricted to just the microbial traits with at least 3 associated SNPs	Not mentioned	R	TwoSampleMR v0.5.5	No	Not the MR (they do try replication of the GWAS results)	Yes - Benjamini–Hochberg FDR threshold of 0.1 (apparently corresponding to a p-value of <2.805×10−5)	Never mentioned but possibly SD or log SD	Log odds	Beta	0.00601	0.00351	NA	NA	NA	0.0871	Benjamini-Hochberg	0.897	Literally no limitations	Mention an example of pleiotropy - "Another study found an increase in family Desulfovibrionaceae in individuals with high alcohol consumption, and family Desulfovibrionaceae, genus Desulfovibrio and other related taxa were also associated with increased consumption of alcohol in our DMP cohortsupporting a pleiotropic effect of this locus on both microbiome composition and alcohol intake"	Not mentioned in context of MR	Not mentioned in context of MR	This was the GWAS	Yes they did reverse MR	PWY.5088..L.glutamate.degradation.VIII..to.propanoate.	Bread type: Wholemeal or wholegrain	0.00601	0.00351	NA	NA	NA	0.0871	0.897	NA
1828507192	No	No	Yes	Effect of host genetics on the gut microbiome in 7,738 participants of the Dutch Microbiome Project	2022	Nature Genetics	https://doi.org/10.1038/s41588-021-00992-y	Esteban A. Lopera-Maya	Alexandra Zhernakova	sasha.zhernakova@gmail.com; serena.sanna@irgb.cnr.it	Department of Genetics, University of Groningen, University Medical Center Groningen, Groningen, the Netherlands.	We further assess the potential causal relationships between the gut microbiome and dietary habits, biomarkers and disease using Mendelian randomization (MR).	Host genetics are known to influence the gut microbiome, yet their role remains poorly understood.	Two-sample summary-level	Dietary intake	Bread type Wholemeal or wholegrain	Nutrition	MR-Base ID = ukb-d-1448_3	MR-Base / IEUOpenGWAS	Not mentioned but UK Biobank so likely 40-69	Both	201013	147411	201013	147411	NA	Case-control	Not mentioned but UKBB so likely European / White British	Gut microbiome	k__Bacteria.p__Actinobacteria.c__Actinobacteria.o__Coriobacteriales.f__Coriobacteriaceae.g__Collinsella.s__Collinsella_aerofaciens	Lopera-Maya 2022	8 to 84	both	7738	7738	This is the same study as the GWAS	healthy subjects	European samples only	Age, sex and the genetic relationship matrix among participants as covariates	HRC	Only mentioned in heritability estimate methodology that independant mbQTLs were defined through "LD pruning (r2<0.1 in our data set, window size 1Mb using Plink v.1.9 for all SNPs at the three different thresholds: P<5×10−4, P< 1×10−4 and P< 5×10−5	Egger and weighted median ("We further checked that the trait combinations were unlikely to be driven by pleiotropy based on two criteria: (1) the Egger regression intercept was nominally significant (indicating the presence of horizontal pleiotropy), and (2) the weighted median results were not nominally significant (indicating that no single variant influences the result")	Restricted analyses only on the microbial traits for which at least one variant was genome-wide significant (5x10e-8) and clumped further using the clump_data() function but at a lower p-value threshold (p<5x10e-6) with usual thresholds (r2<0.001, 10-Mb window size). If fewer than three variants were clumped, then authors removed the trait combination from analysis	Not mentioned	Not mentioned	Not mentioned	NA	3	NA	Two (at study-wide threshold) and 22 others at genome-wide threshold (5x10e-8) and they mention "a number" that reached a more lenient threshold	Presumably this is some of the 22 others that reached genome-wide threshold, plus they clumped	Not for MR (undertook extensive power analyses for GWAS)	NA	Inverse variance weighted	MR Egger	Weighted median	Leave-one-out			GWAS and actually good selection of SNPs (genome-wide threshold) though shouldn't have restricted to just the microbial traits with at least 3 associated SNPs	Not mentioned	R	TwoSampleMR v0.5.5	No	Not the MR (they do try replication of the GWAS results)	Yes - Benjamini–Hochberg FDR threshold of 0.1 (apparently corresponding to a p-value of <2.805×10−5)	Never mentioned but possibly SD or log SD	Log odds	Beta	-0.0238	0.0156	NA	NA	NA	0.128	Benjamini-Hochberg	0.905	Literally no limitations	Mention an example of pleiotropy - "Another study found an increase in family Desulfovibrionaceae in individuals with high alcohol consumption, and family Desulfovibrionaceae, genus Desulfovibrio and other related taxa were also associated with increased consumption of alcohol in our DMP cohortsupporting a pleiotropic effect of this locus on both microbiome composition and alcohol intake"	Not mentioned in context of MR	Not mentioned in context of MR	This was the GWAS	Yes they did reverse MR	k__Bacteria.p__Actinobacteria.c__Actinobacteria.o__Coriobacteriales.f__Coriobacteriaceae.g__Collinsella.s__Collinsella_aerofaciens	Bread type: Wholemeal or wholegrain	-0.0238	0.0156	NA	NA	NA	0.128	0.905	NA
1828507192	No	No	Yes	Effect of host genetics on the gut microbiome in 7,738 participants of the Dutch Microbiome Project	2022	Nature Genetics	https://doi.org/10.1038/s41588-021-00992-y	Esteban A. Lopera-Maya	Alexandra Zhernakova	sasha.zhernakova@gmail.com; serena.sanna@irgb.cnr.it	Department of Genetics, University of Groningen, University Medical Center Groningen, Groningen, the Netherlands.	We further assess the potential causal relationships between the gut microbiome and dietary habits, biomarkers and disease using Mendelian randomization (MR).	Host genetics are known to influence the gut microbiome, yet their role remains poorly understood.	Two-sample summary-level	Dietary intake	Bread type Wholemeal or wholegrain	Nutrition	MR-Base ID = ukb-d-1448_3	MR-Base / IEUOpenGWAS	Not mentioned but UK Biobank so likely 40-69	Both	201013	147411	201013	147411	NA	Case-control	Not mentioned but UKBB so likely European / White British	Gut microbiome	k__Bacteria.p__Bacteroidetes.c__Bacteroidia.o__Bacteroidales.f__Rikenellaceae.g__Alistipes	Lopera-Maya 2022	8 to 84	both	7738	7738	This is the same study as the GWAS	healthy subjects	European samples only	Age, sex and the genetic relationship matrix among participants as covariates	HRC	Only mentioned in heritability estimate methodology that independant mbQTLs were defined through "LD pruning (r2<0.1 in our data set, window size 1Mb using Plink v.1.9 for all SNPs at the three different thresholds: P<5×10−4, P< 1×10−4 and P< 5×10−5	Egger and weighted median ("We further checked that the trait combinations were unlikely to be driven by pleiotropy based on two criteria: (1) the Egger regression intercept was nominally significant (indicating the presence of horizontal pleiotropy), and (2) the weighted median results were not nominally significant (indicating that no single variant influences the result")	Restricted analyses only on the microbial traits for which at least one variant was genome-wide significant (5x10e-8) and clumped further using the clump_data() function but at a lower p-value threshold (p<5x10e-6) with usual thresholds (r2<0.001, 10-Mb window size). If fewer than three variants were clumped, then authors removed the trait combination from analysis	Not mentioned	Not mentioned	Not mentioned	NA	3	NA	Two (at study-wide threshold) and 22 others at genome-wide threshold (5x10e-8) and they mention "a number" that reached a more lenient threshold	Presumably this is some of the 22 others that reached genome-wide threshold, plus they clumped	Not for MR (undertook extensive power analyses for GWAS)	NA	Inverse variance weighted	MR Egger	Weighted median	Leave-one-out			GWAS and actually good selection of SNPs (genome-wide threshold) though shouldn't have restricted to just the microbial traits with at least 3 associated SNPs	Not mentioned	R	TwoSampleMR v0.5.5	No	Not the MR (they do try replication of the GWAS results)	Yes - Benjamini–Hochberg FDR threshold of 0.1 (apparently corresponding to a p-value of <2.805×10−5)	Never mentioned but possibly SD or log SD	Log odds	Beta	0.0117	0.00868	NA	NA	NA	0.178	Benjamini-Hochberg	0.944	Literally no limitations	Mention an example of pleiotropy - "Another study found an increase in family Desulfovibrionaceae in individuals with high alcohol consumption, and family Desulfovibrionaceae, genus Desulfovibrio and other related taxa were also associated with increased consumption of alcohol in our DMP cohortsupporting a pleiotropic effect of this locus on both microbiome composition and alcohol intake"	Not mentioned in context of MR	Not mentioned in context of MR	This was the GWAS	Yes they did reverse MR	k__Bacteria.p__Bacteroidetes.c__Bacteroidia.o__Bacteroidales.f__Rikenellaceae.g__Alistipes	Bread type: Wholemeal or wholegrain	0.0117	0.00868	NA	NA	NA	0.178	0.944	NA
1828507192	No	No	Yes	Effect of host genetics on the gut microbiome in 7,738 participants of the Dutch Microbiome Project	2022	Nature Genetics	https://doi.org/10.1038/s41588-021-00992-y	Esteban A. Lopera-Maya	Alexandra Zhernakova	sasha.zhernakova@gmail.com; serena.sanna@irgb.cnr.it	Department of Genetics, University of Groningen, University Medical Center Groningen, Groningen, the Netherlands.	We further assess the potential causal relationships between the gut microbiome and dietary habits, biomarkers and disease using Mendelian randomization (MR).	Host genetics are known to influence the gut microbiome, yet their role remains poorly understood.	Two-sample summary-level	Dietary intake	Bread type Wholemeal or wholegrain	Nutrition	MR-Base ID = ukb-d-1448_3	MR-Base / IEUOpenGWAS	Not mentioned but UK Biobank so likely 40-69	Both	201013	147411	201013	147411	NA	Case-control	Not mentioned but UKBB so likely European / White British	Gut microbiome	k__Bacteria.p__Bacteroidetes.c__Bacteroidia.o__Bacteroidales.f__Rikenellaceae	Lopera-Maya 2022	8 to 84	both	7738	7738	This is the same study as the GWAS	healthy subjects	European samples only	Age, sex and the genetic relationship matrix among participants as covariates	HRC	Only mentioned in heritability estimate methodology that independant mbQTLs were defined through "LD pruning (r2<0.1 in our data set, window size 1Mb using Plink v.1.9 for all SNPs at the three different thresholds: P<5×10−4, P< 1×10−4 and P< 5×10−5	Egger and weighted median ("We further checked that the trait combinations were unlikely to be driven by pleiotropy based on two criteria: (1) the Egger regression intercept was nominally significant (indicating the presence of horizontal pleiotropy), and (2) the weighted median results were not nominally significant (indicating that no single variant influences the result")	Restricted analyses only on the microbial traits for which at least one variant was genome-wide significant (5x10e-8) and clumped further using the clump_data() function but at a lower p-value threshold (p<5x10e-6) with usual thresholds (r2<0.001, 10-Mb window size). If fewer than three variants were clumped, then authors removed the trait combination from analysis	Not mentioned	Not mentioned	Not mentioned	NA	3	NA	Two (at study-wide threshold) and 22 others at genome-wide threshold (5x10e-8) and they mention "a number" that reached a more lenient threshold	Presumably this is some of the 22 others that reached genome-wide threshold, plus they clumped	Not for MR (undertook extensive power analyses for GWAS)	NA	Inverse variance weighted	MR Egger	Weighted median	Leave-one-out			GWAS and actually good selection of SNPs (genome-wide threshold) though shouldn't have restricted to just the microbial traits with at least 3 associated SNPs	Not mentioned	R	TwoSampleMR v0.5.5	No	Not the MR (they do try replication of the GWAS results)	Yes - Benjamini–Hochberg FDR threshold of 0.1 (apparently corresponding to a p-value of <2.805×10−5)	Never mentioned but possibly SD or log SD	Log odds	Beta	0.0117	0.00871	NA	NA	NA	0.178	Benjamini-Hochberg	0.944	Literally no limitations	Mention an example of pleiotropy - "Another study found an increase in family Desulfovibrionaceae in individuals with high alcohol consumption, and family Desulfovibrionaceae, genus Desulfovibrio and other related taxa were also associated with increased consumption of alcohol in our DMP cohortsupporting a pleiotropic effect of this locus on both microbiome composition and alcohol intake"	Not mentioned in context of MR	Not mentioned in context of MR	This was the GWAS	Yes they did reverse MR	k__Bacteria.p__Bacteroidetes.c__Bacteroidia.o__Bacteroidales.f__Rikenellaceae	Bread type: Wholemeal or wholegrain	0.0117	0.00871	NA	NA	NA	0.178	0.944	NA
1828507192	No	No	Yes	Effect of host genetics on the gut microbiome in 7,738 participants of the Dutch Microbiome Project	2022	Nature Genetics	https://doi.org/10.1038/s41588-021-00992-y	Esteban A. Lopera-Maya	Alexandra Zhernakova	sasha.zhernakova@gmail.com; serena.sanna@irgb.cnr.it	Department of Genetics, University of Groningen, University Medical Center Groningen, Groningen, the Netherlands.	We further assess the potential causal relationships between the gut microbiome and dietary habits, biomarkers and disease using Mendelian randomization (MR).	Host genetics are known to influence the gut microbiome, yet their role remains poorly understood.	Two-sample summary-level	Dietary intake	Bread type Wholemeal or wholegrain	Nutrition	MR-Base ID = ukb-d-1448_3	MR-Base / IEUOpenGWAS	Not mentioned but UK Biobank so likely 40-69	Both	201013	147411	201013	147411	NA	Case-control	Not mentioned but UKBB so likely European / White British	Gut microbiome	k__Bacteria.p__Actinobacteria.c__Actinobacteria.o__Bifidobacteriales.f__Bifidobacteriaceae.g__Bifidobacterium.s__Bifidobacterium_adolescentis	Lopera-Maya 2022	8 to 84	both	7738	7738	This is the same study as the GWAS	healthy subjects	European samples only	Age, sex and the genetic relationship matrix among participants as covariates	HRC	Only mentioned in heritability estimate methodology that independant mbQTLs were defined through "LD pruning (r2<0.1 in our data set, window size 1Mb using Plink v.1.9 for all SNPs at the three different thresholds: P<5×10−4, P< 1×10−4 and P< 5×10−5	Egger and weighted median ("We further checked that the trait combinations were unlikely to be driven by pleiotropy based on two criteria: (1) the Egger regression intercept was nominally significant (indicating the presence of horizontal pleiotropy), and (2) the weighted median results were not nominally significant (indicating that no single variant influences the result")	Restricted analyses only on the microbial traits for which at least one variant was genome-wide significant (5x10e-8) and clumped further using the clump_data() function but at a lower p-value threshold (p<5x10e-6) with usual thresholds (r2<0.001, 10-Mb window size). If fewer than three variants were clumped, then authors removed the trait combination from analysis	Not mentioned	Not mentioned	Not mentioned	NA	8	NA	Two (at study-wide threshold) and 22 others at genome-wide threshold (5x10e-8) and they mention "a number" that reached a more lenient threshold	Presumably this is some of the 22 others that reached genome-wide threshold, plus they clumped	Not for MR (undertook extensive power analyses for GWAS)	NA	Inverse variance weighted	MR Egger	Weighted median	Leave-one-out			GWAS and actually good selection of SNPs (genome-wide threshold) though shouldn't have restricted to just the microbial traits with at least 3 associated SNPs	Not mentioned	R	TwoSampleMR v0.5.5	No	Not the MR (they do try replication of the GWAS results)	Yes - Benjamini–Hochberg FDR threshold of 0.1 (apparently corresponding to a p-value of <2.805×10−5)	Never mentioned but possibly SD or log SD	Log odds	Beta	0.00529	0.00444	NA	NA	NA	0.233	Benjamini-Hochberg	0.951	Literally no limitations	Mention an example of pleiotropy - "Another study found an increase in family Desulfovibrionaceae in individuals with high alcohol consumption, and family Desulfovibrionaceae, genus Desulfovibrio and other related taxa were also associated with increased consumption of alcohol in our DMP cohortsupporting a pleiotropic effect of this locus on both microbiome composition and alcohol intake"	Not mentioned in context of MR	Not mentioned in context of MR	This was the GWAS	Yes they did reverse MR	k__Bacteria.p__Actinobacteria.c__Actinobacteria.o__Bifidobacteriales.f__Bifidobacteriaceae.g__Bifidobacterium.s__Bifidobacterium_adolescentis	Bread type: Wholemeal or wholegrain	0.00529	0.00444	NA	NA	NA	0.233	0.951	NA
1828507192	No	No	Yes	Effect of host genetics on the gut microbiome in 7,738 participants of the Dutch Microbiome Project	2022	Nature Genetics	https://doi.org/10.1038/s41588-021-00992-y	Esteban A. Lopera-Maya	Alexandra Zhernakova	sasha.zhernakova@gmail.com; serena.sanna@irgb.cnr.it	Department of Genetics, University of Groningen, University Medical Center Groningen, Groningen, the Netherlands.	We further assess the potential causal relationships between the gut microbiome and dietary habits, biomarkers and disease using Mendelian randomization (MR).	Host genetics are known to influence the gut microbiome, yet their role remains poorly understood.	Two-sample summary-level	Dietary intake	Bread type Wholemeal or wholegrain	Nutrition	MR-Base ID = ukb-d-1448_3	MR-Base / IEUOpenGWAS	Not mentioned but UK Biobank so likely 40-69	Both	201013	147411	201013	147411	NA	Case-control	Not mentioned but UKBB so likely European / White British	Gut microbiome	k__Bacteria.p__Bacteroidetes.c__Bacteroidia.o__Bacteroidales.f__Rikenellaceae.g__Alistipes.s__Alistipes_sp_AP11	Lopera-Maya 2022	8 to 84	both	7738	7738	This is the same study as the GWAS	healthy subjects	European samples only	Age, sex and the genetic relationship matrix among participants as covariates	HRC	Only mentioned in heritability estimate methodology that independant mbQTLs were defined through "LD pruning (r2<0.1 in our data set, window size 1Mb using Plink v.1.9 for all SNPs at the three different thresholds: P<5×10−4, P< 1×10−4 and P< 5×10−5	Egger and weighted median ("We further checked that the trait combinations were unlikely to be driven by pleiotropy based on two criteria: (1) the Egger regression intercept was nominally significant (indicating the presence of horizontal pleiotropy), and (2) the weighted median results were not nominally significant (indicating that no single variant influences the result")	Restricted analyses only on the microbial traits for which at least one variant was genome-wide significant (5x10e-8) and clumped further using the clump_data() function but at a lower p-value threshold (p<5x10e-6) with usual thresholds (r2<0.001, 10-Mb window size). If fewer than three variants were clumped, then authors removed the trait combination from analysis	Not mentioned	Not mentioned	Not mentioned	NA	4	NA	Two (at study-wide threshold) and 22 others at genome-wide threshold (5x10e-8) and they mention "a number" that reached a more lenient threshold	Presumably this is some of the 22 others that reached genome-wide threshold, plus they clumped	Not for MR (undertook extensive power analyses for GWAS)	NA	Inverse variance weighted	MR Egger	Weighted median	Leave-one-out			GWAS and actually good selection of SNPs (genome-wide threshold) though shouldn't have restricted to just the microbial traits with at least 3 associated SNPs	Not mentioned	R	TwoSampleMR v0.5.5	No	Not the MR (they do try replication of the GWAS results)	Yes - Benjamini–Hochberg FDR threshold of 0.1 (apparently corresponding to a p-value of <2.805×10−5)	Never mentioned but possibly SD or log SD	Log odds	Beta	0.00539	0.00441	NA	NA	NA	0.222	Benjamini-Hochberg	0.951	Literally no limitations	Mention an example of pleiotropy - "Another study found an increase in family Desulfovibrionaceae in individuals with high alcohol consumption, and family Desulfovibrionaceae, genus Desulfovibrio and other related taxa were also associated with increased consumption of alcohol in our DMP cohortsupporting a pleiotropic effect of this locus on both microbiome composition and alcohol intake"	Not mentioned in context of MR	Not mentioned in context of MR	This was the GWAS	Yes they did reverse MR	k__Bacteria.p__Bacteroidetes.c__Bacteroidia.o__Bacteroidales.f__Rikenellaceae.g__Alistipes.s__Alistipes_sp_AP11	Bread type: Wholemeal or wholegrain	0.00539	0.00441	NA	NA	NA	0.222	0.951	NA
1828507192	No	No	Yes	Effect of host genetics on the gut microbiome in 7,738 participants of the Dutch Microbiome Project	2022	Nature Genetics	https://doi.org/10.1038/s41588-021-00992-y	Esteban A. Lopera-Maya	Alexandra Zhernakova	sasha.zhernakova@gmail.com; serena.sanna@irgb.cnr.it	Department of Genetics, University of Groningen, University Medical Center Groningen, Groningen, the Netherlands.	We further assess the potential causal relationships between the gut microbiome and dietary habits, biomarkers and disease using Mendelian randomization (MR).	Host genetics are known to influence the gut microbiome, yet their role remains poorly understood.	Two-sample summary-level	Dietary intake	Bread type Wholemeal or wholegrain	Nutrition	MR-Base ID = ukb-d-1448_3	MR-Base / IEUOpenGWAS	Not mentioned but UK Biobank so likely 40-69	Both	201013	147411	201013	147411	NA	Case-control	Not mentioned but UKBB so likely European / White British	Gut microbiome	LACTOSECAT.PWY..lactose.and.galactose.degradation.I	Lopera-Maya 2022	8 to 84	both	7738	7738	This is the same study as the GWAS	healthy subjects	European samples only	Age, sex and the genetic relationship matrix among participants as covariates	HRC	Only mentioned in heritability estimate methodology that independant mbQTLs were defined through "LD pruning (r2<0.1 in our data set, window size 1Mb using Plink v.1.9 for all SNPs at the three different thresholds: P<5×10−4, P< 1×10−4 and P< 5×10−5	Egger and weighted median ("We further checked that the trait combinations were unlikely to be driven by pleiotropy based on two criteria: (1) the Egger regression intercept was nominally significant (indicating the presence of horizontal pleiotropy), and (2) the weighted median results were not nominally significant (indicating that no single variant influences the result")	Restricted analyses only on the microbial traits for which at least one variant was genome-wide significant (5x10e-8) and clumped further using the clump_data() function but at a lower p-value threshold (p<5x10e-6) with usual thresholds (r2<0.001, 10-Mb window size). If fewer than three variants were clumped, then authors removed the trait combination from analysis	Not mentioned	Not mentioned	Not mentioned	NA	8	NA	Two (at study-wide threshold) and 22 others at genome-wide threshold (5x10e-8) and they mention "a number" that reached a more lenient threshold	Presumably this is some of the 22 others that reached genome-wide threshold, plus they clumped	Not for MR (undertook extensive power analyses for GWAS)	NA	Inverse variance weighted	MR Egger	Weighted median	Leave-one-out			GWAS and actually good selection of SNPs (genome-wide threshold) though shouldn't have restricted to just the microbial traits with at least 3 associated SNPs	Not mentioned	R	TwoSampleMR v0.5.5	No	Not the MR (they do try replication of the GWAS results)	Yes - Benjamini–Hochberg FDR threshold of 0.1 (apparently corresponding to a p-value of <2.805×10−5)	Never mentioned but possibly SD or log SD	Log odds	Beta	-0.00783	0.00747	NA	NA	NA	0.295	Benjamini-Hochberg	0.951	Literally no limitations	Mention an example of pleiotropy - "Another study found an increase in family Desulfovibrionaceae in individuals with high alcohol consumption, and family Desulfovibrionaceae, genus Desulfovibrio and other related taxa were also associated with increased consumption of alcohol in our DMP cohortsupporting a pleiotropic effect of this locus on both microbiome composition and alcohol intake"	Not mentioned in context of MR	Not mentioned in context of MR	This was the GWAS	Yes they did reverse MR	LACTOSECAT.PWY..lactose.and.galactose.degradation.I	Bread type: Wholemeal or wholegrain	-0.00783	0.00747	NA	NA	NA	0.295	0.951	NA
1828507192	No	No	Yes	Effect of host genetics on the gut microbiome in 7,738 participants of the Dutch Microbiome Project	2022	Nature Genetics	https://doi.org/10.1038/s41588-021-00992-y	Esteban A. Lopera-Maya	Alexandra Zhernakova	sasha.zhernakova@gmail.com; serena.sanna@irgb.cnr.it	Department of Genetics, University of Groningen, University Medical Center Groningen, Groningen, the Netherlands.	We further assess the potential causal relationships between the gut microbiome and dietary habits, biomarkers and disease using Mendelian randomization (MR).	Host genetics are known to influence the gut microbiome, yet their role remains poorly understood.	Two-sample summary-level	Dietary intake	Bread type Wholemeal or wholegrain	Nutrition	MR-Base ID = ukb-d-1448_3	MR-Base / IEUOpenGWAS	Not mentioned but UK Biobank so likely 40-69	Both	201013	147411	201013	147411	NA	Case-control	Not mentioned but UKBB so likely European / White British	Gut microbiome	GLYCOCAT.PWY..glycogen.degradation.I..bacterial.	Lopera-Maya 2022	8 to 84	both	7738	7738	This is the same study as the GWAS	healthy subjects	European samples only	Age, sex and the genetic relationship matrix among participants as covariates	HRC	Only mentioned in heritability estimate methodology that independant mbQTLs were defined through "LD pruning (r2<0.1 in our data set, window size 1Mb using Plink v.1.9 for all SNPs at the three different thresholds: P<5×10−4, P< 1×10−4 and P< 5×10−5	Egger and weighted median ("We further checked that the trait combinations were unlikely to be driven by pleiotropy based on two criteria: (1) the Egger regression intercept was nominally significant (indicating the presence of horizontal pleiotropy), and (2) the weighted median results were not nominally significant (indicating that no single variant influences the result")	Restricted analyses only on the microbial traits for which at least one variant was genome-wide significant (5x10e-8) and clumped further using the clump_data() function but at a lower p-value threshold (p<5x10e-6) with usual thresholds (r2<0.001, 10-Mb window size). If fewer than three variants were clumped, then authors removed the trait combination from analysis	Not mentioned	Not mentioned	Not mentioned	NA	5	NA	Two (at study-wide threshold) and 22 others at genome-wide threshold (5x10e-8) and they mention "a number" that reached a more lenient threshold	Presumably this is some of the 22 others that reached genome-wide threshold, plus they clumped	Not for MR (undertook extensive power analyses for GWAS)	NA	Inverse variance weighted	MR Egger	Weighted median	Leave-one-out			GWAS and actually good selection of SNPs (genome-wide threshold) though shouldn't have restricted to just the microbial traits with at least 3 associated SNPs	Not mentioned	R	TwoSampleMR v0.5.5	No	Not the MR (they do try replication of the GWAS results)	Yes - Benjamini–Hochberg FDR threshold of 0.1 (apparently corresponding to a p-value of <2.805×10−5)	Never mentioned but possibly SD or log SD	Log odds	Beta	-0.00533	0.00589	NA	NA	NA	0.365	Benjamini-Hochberg	0.968	Literally no limitations	Mention an example of pleiotropy - "Another study found an increase in family Desulfovibrionaceae in individuals with high alcohol consumption, and family Desulfovibrionaceae, genus Desulfovibrio and other related taxa were also associated with increased consumption of alcohol in our DMP cohortsupporting a pleiotropic effect of this locus on both microbiome composition and alcohol intake"	Not mentioned in context of MR	Not mentioned in context of MR	This was the GWAS	Yes they did reverse MR	GLYCOCAT.PWY..glycogen.degradation.I..bacterial.	Bread type: Wholemeal or wholegrain	-0.00533	0.00589	NA	NA	NA	0.365	0.968	NA
1828507192	No	No	Yes	Effect of host genetics on the gut microbiome in 7,738 participants of the Dutch Microbiome Project	2022	Nature Genetics	https://doi.org/10.1038/s41588-021-00992-y	Esteban A. Lopera-Maya	Alexandra Zhernakova	sasha.zhernakova@gmail.com; serena.sanna@irgb.cnr.it	Department of Genetics, University of Groningen, University Medical Center Groningen, Groningen, the Netherlands.	We further assess the potential causal relationships between the gut microbiome and dietary habits, biomarkers and disease using Mendelian randomization (MR).	Host genetics are known to influence the gut microbiome, yet their role remains poorly understood.	Two-sample summary-level	Dietary intake	Bread type Wholemeal or wholegrain	Nutrition	MR-Base ID = ukb-d-1448_3	MR-Base / IEUOpenGWAS	Not mentioned but UK Biobank so likely 40-69	Both	201013	147411	201013	147411	NA	Case-control	Not mentioned but UKBB so likely European / White British	Gut microbiome	HISDEG.PWY..L.histidine.degradation.I	Lopera-Maya 2022	8 to 84	both	7738	7738	This is the same study as the GWAS	healthy subjects	European samples only	Age, sex and the genetic relationship matrix among participants as covariates	HRC	Only mentioned in heritability estimate methodology that independant mbQTLs were defined through "LD pruning (r2<0.1 in our data set, window size 1Mb using Plink v.1.9 for all SNPs at the three different thresholds: P<5×10−4, P< 1×10−4 and P< 5×10−5	Egger and weighted median ("We further checked that the trait combinations were unlikely to be driven by pleiotropy based on two criteria: (1) the Egger regression intercept was nominally significant (indicating the presence of horizontal pleiotropy), and (2) the weighted median results were not nominally significant (indicating that no single variant influences the result")	Restricted analyses only on the microbial traits for which at least one variant was genome-wide significant (5x10e-8) and clumped further using the clump_data() function but at a lower p-value threshold (p<5x10e-6) with usual thresholds (r2<0.001, 10-Mb window size). If fewer than three variants were clumped, then authors removed the trait combination from analysis	Not mentioned	Not mentioned	Not mentioned	NA	7	NA	Two (at study-wide threshold) and 22 others at genome-wide threshold (5x10e-8) and they mention "a number" that reached a more lenient threshold	Presumably this is some of the 22 others that reached genome-wide threshold, plus they clumped	Not for MR (undertook extensive power analyses for GWAS)	NA	Inverse variance weighted	MR Egger	Weighted median	Leave-one-out			GWAS and actually good selection of SNPs (genome-wide threshold) though shouldn't have restricted to just the microbial traits with at least 3 associated SNPs	Not mentioned	R	TwoSampleMR v0.5.5	No	Not the MR (they do try replication of the GWAS results)	Yes - Benjamini–Hochberg FDR threshold of 0.1 (apparently corresponding to a p-value of <2.805×10−5)	Never mentioned but possibly SD or log SD	Log odds	Beta	-0.0102	0.0117	NA	NA	NA	0.384	Benjamini-Hochberg	0.968	Literally no limitations	Mention an example of pleiotropy - "Another study found an increase in family Desulfovibrionaceae in individuals with high alcohol consumption, and family Desulfovibrionaceae, genus Desulfovibrio and other related taxa were also associated with increased consumption of alcohol in our DMP cohortsupporting a pleiotropic effect of this locus on both microbiome composition and alcohol intake"	Not mentioned in context of MR	Not mentioned in context of MR	This was the GWAS	Yes they did reverse MR	HISDEG.PWY..L.histidine.degradation.I	Bread type: Wholemeal or wholegrain	-0.0102	0.0117	NA	NA	NA	0.384	0.968	NA
1828507192	No	No	Yes	Effect of host genetics on the gut microbiome in 7,738 participants of the Dutch Microbiome Project	2022	Nature Genetics	https://doi.org/10.1038/s41588-021-00992-y	Esteban A. Lopera-Maya	Alexandra Zhernakova	sasha.zhernakova@gmail.com; serena.sanna@irgb.cnr.it	Department of Genetics, University of Groningen, University Medical Center Groningen, Groningen, the Netherlands.	We further assess the potential causal relationships between the gut microbiome and dietary habits, biomarkers and disease using Mendelian randomization (MR).	Host genetics are known to influence the gut microbiome, yet their role remains poorly understood.	Two-sample summary-level	Dietary intake	Bread type Wholemeal or wholegrain	Nutrition	MR-Base ID = ukb-d-1448_3	MR-Base / IEUOpenGWAS	Not mentioned but UK Biobank so likely 40-69	Both	201013	147411	201013	147411	NA	Case-control	Not mentioned but UKBB so likely European / White British	Gut microbiome	k__Bacteria.p__Actinobacteria.c__Actinobacteria.o__Coriobacteriales.f__Coriobacteriaceae	Lopera-Maya 2022	8 to 84	both	7738	7738	This is the same study as the GWAS	healthy subjects	European samples only	Age, sex and the genetic relationship matrix among participants as covariates	HRC	Only mentioned in heritability estimate methodology that independant mbQTLs were defined through "LD pruning (r2<0.1 in our data set, window size 1Mb using Plink v.1.9 for all SNPs at the three different thresholds: P<5×10−4, P< 1×10−4 and P< 5×10−5	Egger and weighted median ("We further checked that the trait combinations were unlikely to be driven by pleiotropy based on two criteria: (1) the Egger regression intercept was nominally significant (indicating the presence of horizontal pleiotropy), and (2) the weighted median results were not nominally significant (indicating that no single variant influences the result")	Restricted analyses only on the microbial traits for which at least one variant was genome-wide significant (5x10e-8) and clumped further using the clump_data() function but at a lower p-value threshold (p<5x10e-6) with usual thresholds (r2<0.001, 10-Mb window size). If fewer than three variants were clumped, then authors removed the trait combination from analysis	Not mentioned	Not mentioned	Not mentioned	NA	6	NA	Two (at study-wide threshold) and 22 others at genome-wide threshold (5x10e-8) and they mention "a number" that reached a more lenient threshold	Presumably this is some of the 22 others that reached genome-wide threshold, plus they clumped	Not for MR (undertook extensive power analyses for GWAS)	NA	Inverse variance weighted	MR Egger	Weighted median	Leave-one-out			GWAS and actually good selection of SNPs (genome-wide threshold) though shouldn't have restricted to just the microbial traits with at least 3 associated SNPs	Not mentioned	R	TwoSampleMR v0.5.5	No	Not the MR (they do try replication of the GWAS results)	Yes - Benjamini–Hochberg FDR threshold of 0.1 (apparently corresponding to a p-value of <2.805×10−5)	Never mentioned but possibly SD or log SD	Log odds	Beta	-0.0106	0.013	NA	NA	NA	0.413	Benjamini-Hochberg	0.968	Literally no limitations	Mention an example of pleiotropy - "Another study found an increase in family Desulfovibrionaceae in individuals with high alcohol consumption, and family Desulfovibrionaceae, genus Desulfovibrio and other related taxa were also associated with increased consumption of alcohol in our DMP cohortsupporting a pleiotropic effect of this locus on both microbiome composition and alcohol intake"	Not mentioned in context of MR	Not mentioned in context of MR	This was the GWAS	Yes they did reverse MR	k__Bacteria.p__Actinobacteria.c__Actinobacteria.o__Coriobacteriales.f__Coriobacteriaceae	Bread type: Wholemeal or wholegrain	-0.0106	0.013	NA	NA	NA	0.413	0.968	NA
1828507192	No	No	Yes	Effect of host genetics on the gut microbiome in 7,738 participants of the Dutch Microbiome Project	2022	Nature Genetics	https://doi.org/10.1038/s41588-021-00992-y	Esteban A. Lopera-Maya	Alexandra Zhernakova	sasha.zhernakova@gmail.com; serena.sanna@irgb.cnr.it	Department of Genetics, University of Groningen, University Medical Center Groningen, Groningen, the Netherlands.	We further assess the potential causal relationships between the gut microbiome and dietary habits, biomarkers and disease using Mendelian randomization (MR).	Host genetics are known to influence the gut microbiome, yet their role remains poorly understood.	Two-sample summary-level	Dietary intake	Bread type Wholemeal or wholegrain	Nutrition	MR-Base ID = ukb-d-1448_3	MR-Base / IEUOpenGWAS	Not mentioned but UK Biobank so likely 40-69	Both	201013	147411	201013	147411	NA	Case-control	Not mentioned but UKBB so likely European / White British	Gut microbiome	k__Bacteria.p__Actinobacteria.c__Actinobacteria.o__Coriobacteriales	Lopera-Maya 2022	8 to 84	both	7738	7738	This is the same study as the GWAS	healthy subjects	European samples only	Age, sex and the genetic relationship matrix among participants as covariates	HRC	Only mentioned in heritability estimate methodology that independant mbQTLs were defined through "LD pruning (r2<0.1 in our data set, window size 1Mb using Plink v.1.9 for all SNPs at the three different thresholds: P<5×10−4, P< 1×10−4 and P< 5×10−5	Egger and weighted median ("We further checked that the trait combinations were unlikely to be driven by pleiotropy based on two criteria: (1) the Egger regression intercept was nominally significant (indicating the presence of horizontal pleiotropy), and (2) the weighted median results were not nominally significant (indicating that no single variant influences the result")	Restricted analyses only on the microbial traits for which at least one variant was genome-wide significant (5x10e-8) and clumped further using the clump_data() function but at a lower p-value threshold (p<5x10e-6) with usual thresholds (r2<0.001, 10-Mb window size). If fewer than three variants were clumped, then authors removed the trait combination from analysis	Not mentioned	Not mentioned	Not mentioned	NA	6	NA	Two (at study-wide threshold) and 22 others at genome-wide threshold (5x10e-8) and they mention "a number" that reached a more lenient threshold	Presumably this is some of the 22 others that reached genome-wide threshold, plus they clumped	Not for MR (undertook extensive power analyses for GWAS)	NA	Inverse variance weighted	MR Egger	Weighted median	Leave-one-out			GWAS and actually good selection of SNPs (genome-wide threshold) though shouldn't have restricted to just the microbial traits with at least 3 associated SNPs	Not mentioned	R	TwoSampleMR v0.5.5	No	Not the MR (they do try replication of the GWAS results)	Yes - Benjamini–Hochberg FDR threshold of 0.1 (apparently corresponding to a p-value of <2.805×10−5)	Never mentioned but possibly SD or log SD	Log odds	Beta	-0.0106	0.013	NA	NA	NA	0.413	Benjamini-Hochberg	0.968	Literally no limitations	Mention an example of pleiotropy - "Another study found an increase in family Desulfovibrionaceae in individuals with high alcohol consumption, and family Desulfovibrionaceae, genus Desulfovibrio and other related taxa were also associated with increased consumption of alcohol in our DMP cohortsupporting a pleiotropic effect of this locus on both microbiome composition and alcohol intake"	Not mentioned in context of MR	Not mentioned in context of MR	This was the GWAS	Yes they did reverse MR	k__Bacteria.p__Actinobacteria.c__Actinobacteria.o__Coriobacteriales	Bread type: Wholemeal or wholegrain	-0.0106	0.013	NA	NA	NA	0.413	0.968	NA
1828507192	No	No	Yes	Effect of host genetics on the gut microbiome in 7,738 participants of the Dutch Microbiome Project	2022	Nature Genetics	https://doi.org/10.1038/s41588-021-00992-y	Esteban A. Lopera-Maya	Alexandra Zhernakova	sasha.zhernakova@gmail.com; serena.sanna@irgb.cnr.it	Department of Genetics, University of Groningen, University Medical Center Groningen, Groningen, the Netherlands.	We further assess the potential causal relationships between the gut microbiome and dietary habits, biomarkers and disease using Mendelian randomization (MR).	Host genetics are known to influence the gut microbiome, yet their role remains poorly understood.	Two-sample summary-level	Dietary intake	Bread type Wholemeal or wholegrain	Nutrition	MR-Base ID = ukb-d-1448_3	MR-Base / IEUOpenGWAS	Not mentioned but UK Biobank so likely 40-69	Both	201013	147411	201013	147411	NA	Case-control	Not mentioned but UKBB so likely European / White British	Gut microbiome	PWY.6151..S.adenosyl.L.methionine.cycle.I	Lopera-Maya 2022	8 to 84	both	7738	7738	This is the same study as the GWAS	healthy subjects	European samples only	Age, sex and the genetic relationship matrix among participants as covariates	HRC	Only mentioned in heritability estimate methodology that independant mbQTLs were defined through "LD pruning (r2<0.1 in our data set, window size 1Mb using Plink v.1.9 for all SNPs at the three different thresholds: P<5×10−4, P< 1×10−4 and P< 5×10−5	Egger and weighted median ("We further checked that the trait combinations were unlikely to be driven by pleiotropy based on two criteria: (1) the Egger regression intercept was nominally significant (indicating the presence of horizontal pleiotropy), and (2) the weighted median results were not nominally significant (indicating that no single variant influences the result")	Restricted analyses only on the microbial traits for which at least one variant was genome-wide significant (5x10e-8) and clumped further using the clump_data() function but at a lower p-value threshold (p<5x10e-6) with usual thresholds (r2<0.001, 10-Mb window size). If fewer than three variants were clumped, then authors removed the trait combination from analysis	Not mentioned	Not mentioned	Not mentioned	NA	7	NA	Two (at study-wide threshold) and 22 others at genome-wide threshold (5x10e-8) and they mention "a number" that reached a more lenient threshold	Presumably this is some of the 22 others that reached genome-wide threshold, plus they clumped	Not for MR (undertook extensive power analyses for GWAS)	NA	Inverse variance weighted	MR Egger	Weighted median	Leave-one-out			GWAS and actually good selection of SNPs (genome-wide threshold) though shouldn't have restricted to just the microbial traits with at least 3 associated SNPs	Not mentioned	R	TwoSampleMR v0.5.5	No	Not the MR (they do try replication of the GWAS results)	Yes - Benjamini–Hochberg FDR threshold of 0.1 (apparently corresponding to a p-value of <2.805×10−5)	Never mentioned but possibly SD or log SD	Log odds	Beta	-0.00487	0.00686	NA	NA	NA	0.477	Benjamini-Hochberg	0.968	Literally no limitations	Mention an example of pleiotropy - "Another study found an increase in family Desulfovibrionaceae in individuals with high alcohol consumption, and family Desulfovibrionaceae, genus Desulfovibrio and other related taxa were also associated with increased consumption of alcohol in our DMP cohortsupporting a pleiotropic effect of this locus on both microbiome composition and alcohol intake"	Not mentioned in context of MR	Not mentioned in context of MR	This was the GWAS	Yes they did reverse MR	PWY.6151..S.adenosyl.L.methionine.cycle.I	Bread type: Wholemeal or wholegrain	-0.00487	0.00686	NA	NA	NA	0.477	0.968	NA
1828507192	No	No	Yes	Effect of host genetics on the gut microbiome in 7,738 participants of the Dutch Microbiome Project	2022	Nature Genetics	https://doi.org/10.1038/s41588-021-00992-y	Esteban A. Lopera-Maya	Alexandra Zhernakova	sasha.zhernakova@gmail.com; serena.sanna@irgb.cnr.it	Department of Genetics, University of Groningen, University Medical Center Groningen, Groningen, the Netherlands.	We further assess the potential causal relationships between the gut microbiome and dietary habits, biomarkers and disease using Mendelian randomization (MR).	Host genetics are known to influence the gut microbiome, yet their role remains poorly understood.	Two-sample summary-level	Dietary intake	Bread type Wholemeal or wholegrain	Nutrition	MR-Base ID = ukb-d-1448_3	MR-Base / IEUOpenGWAS	Not mentioned but UK Biobank so likely 40-69	Both	201013	147411	201013	147411	NA	Case-control	Not mentioned but UKBB so likely European / White British	Gut microbiome	k__Bacteria.p__Proteobacteria.c__Gammaproteobacteria.o__Enterobacteriales.f__Enterobacteriaceae.g__Escherichia.s__Escherichia_unclassified	Lopera-Maya 2022	8 to 84	both	7738	7738	This is the same study as the GWAS	healthy subjects	European samples only	Age, sex and the genetic relationship matrix among participants as covariates	HRC	Only mentioned in heritability estimate methodology that independant mbQTLs were defined through "LD pruning (r2<0.1 in our data set, window size 1Mb using Plink v.1.9 for all SNPs at the three different thresholds: P<5×10−4, P< 1×10−4 and P< 5×10−5	Egger and weighted median ("We further checked that the trait combinations were unlikely to be driven by pleiotropy based on two criteria: (1) the Egger regression intercept was nominally significant (indicating the presence of horizontal pleiotropy), and (2) the weighted median results were not nominally significant (indicating that no single variant influences the result")	Restricted analyses only on the microbial traits for which at least one variant was genome-wide significant (5x10e-8) and clumped further using the clump_data() function but at a lower p-value threshold (p<5x10e-6) with usual thresholds (r2<0.001, 10-Mb window size). If fewer than three variants were clumped, then authors removed the trait combination from analysis	Not mentioned	Not mentioned	Not mentioned	NA	5	NA	Two (at study-wide threshold) and 22 others at genome-wide threshold (5x10e-8) and they mention "a number" that reached a more lenient threshold	Presumably this is some of the 22 others that reached genome-wide threshold, plus they clumped	Not for MR (undertook extensive power analyses for GWAS)	NA	Inverse variance weighted	MR Egger	Weighted median	Leave-one-out			GWAS and actually good selection of SNPs (genome-wide threshold) though shouldn't have restricted to just the microbial traits with at least 3 associated SNPs	Not mentioned	R	TwoSampleMR v0.5.5	No	Not the MR (they do try replication of the GWAS results)	Yes - Benjamini–Hochberg FDR threshold of 0.1 (apparently corresponding to a p-value of <2.805×10−5)	Never mentioned but possibly SD or log SD	Log odds	Beta	0.00358	0.00514	NA	NA	NA	0.487	Benjamini-Hochberg	0.971	Literally no limitations	Mention an example of pleiotropy - "Another study found an increase in family Desulfovibrionaceae in individuals with high alcohol consumption, and family Desulfovibrionaceae, genus Desulfovibrio and other related taxa were also associated with increased consumption of alcohol in our DMP cohortsupporting a pleiotropic effect of this locus on both microbiome composition and alcohol intake"	Not mentioned in context of MR	Not mentioned in context of MR	This was the GWAS	Yes they did reverse MR	k__Bacteria.p__Proteobacteria.c__Gammaproteobacteria.o__Enterobacteriales.f__Enterobacteriaceae.g__Escherichia.s__Escherichia_unclassified	Bread type: Wholemeal or wholegrain	0.00358	0.00514	NA	NA	NA	0.487	0.971	NA
1828507192	No	No	Yes	Effect of host genetics on the gut microbiome in 7,738 participants of the Dutch Microbiome Project	2022	Nature Genetics	https://doi.org/10.1038/s41588-021-00992-y	Esteban A. Lopera-Maya	Alexandra Zhernakova	sasha.zhernakova@gmail.com; serena.sanna@irgb.cnr.it	Department of Genetics, University of Groningen, University Medical Center Groningen, Groningen, the Netherlands.	We further assess the potential causal relationships between the gut microbiome and dietary habits, biomarkers and disease using Mendelian randomization (MR).	Host genetics are known to influence the gut microbiome, yet their role remains poorly understood.	Two-sample summary-level	Dietary intake	Bread type Wholemeal or wholegrain	Nutrition	MR-Base ID = ukb-d-1448_3	MR-Base / IEUOpenGWAS	Not mentioned but UK Biobank so likely 40-69	Both	201013	147411	201013	147411	NA	Case-control	Not mentioned but UKBB so likely European / White British	Gut microbiome	HISTSYN.PWY..L.histidine.biosynthesis	Lopera-Maya 2022	8 to 84	both	7738	7738	This is the same study as the GWAS	healthy subjects	European samples only	Age, sex and the genetic relationship matrix among participants as covariates	HRC	Only mentioned in heritability estimate methodology that independant mbQTLs were defined through "LD pruning (r2<0.1 in our data set, window size 1Mb using Plink v.1.9 for all SNPs at the three different thresholds: P<5×10−4, P< 1×10−4 and P< 5×10−5	Egger and weighted median ("We further checked that the trait combinations were unlikely to be driven by pleiotropy based on two criteria: (1) the Egger regression intercept was nominally significant (indicating the presence of horizontal pleiotropy), and (2) the weighted median results were not nominally significant (indicating that no single variant influences the result")	Restricted analyses only on the microbial traits for which at least one variant was genome-wide significant (5x10e-8) and clumped further using the clump_data() function but at a lower p-value threshold (p<5x10e-6) with usual thresholds (r2<0.001, 10-Mb window size). If fewer than three variants were clumped, then authors removed the trait combination from analysis	Not mentioned	Not mentioned	Not mentioned	NA	5	NA	Two (at study-wide threshold) and 22 others at genome-wide threshold (5x10e-8) and they mention "a number" that reached a more lenient threshold	Presumably this is some of the 22 others that reached genome-wide threshold, plus they clumped	Not for MR (undertook extensive power analyses for GWAS)	NA	Inverse variance weighted	MR Egger	Weighted median	Leave-one-out			GWAS and actually good selection of SNPs (genome-wide threshold) though shouldn't have restricted to just the microbial traits with at least 3 associated SNPs	Not mentioned	R	TwoSampleMR v0.5.5	No	Not the MR (they do try replication of the GWAS results)	Yes - Benjamini–Hochberg FDR threshold of 0.1 (apparently corresponding to a p-value of <2.805×10−5)	Never mentioned but possibly SD or log SD	Log odds	Beta	0.00756	0.0119	NA	NA	NA	0.526	Benjamini-Hochberg	0.975	Literally no limitations	Mention an example of pleiotropy - "Another study found an increase in family Desulfovibrionaceae in individuals with high alcohol consumption, and family Desulfovibrionaceae, genus Desulfovibrio and other related taxa were also associated with increased consumption of alcohol in our DMP cohortsupporting a pleiotropic effect of this locus on both microbiome composition and alcohol intake"	Not mentioned in context of MR	Not mentioned in context of MR	This was the GWAS	Yes they did reverse MR	HISTSYN.PWY..L.histidine.biosynthesis	Bread type: Wholemeal or wholegrain	0.00756	0.0119	NA	NA	NA	0.526	0.975	NA
1828507192	No	No	Yes	Effect of host genetics on the gut microbiome in 7,738 participants of the Dutch Microbiome Project	2022	Nature Genetics	https://doi.org/10.1038/s41588-021-00992-y	Esteban A. Lopera-Maya	Alexandra Zhernakova	sasha.zhernakova@gmail.com; serena.sanna@irgb.cnr.it	Department of Genetics, University of Groningen, University Medical Center Groningen, Groningen, the Netherlands.	We further assess the potential causal relationships between the gut microbiome and dietary habits, biomarkers and disease using Mendelian randomization (MR).	Host genetics are known to influence the gut microbiome, yet their role remains poorly understood.	Two-sample summary-level	Dietary intake	Bread type Wholemeal or wholegrain	Nutrition	MR-Base ID = ukb-d-1448_3	MR-Base / IEUOpenGWAS	Not mentioned but UK Biobank so likely 40-69	Both	201013	147411	201013	147411	NA	Case-control	Not mentioned but UKBB so likely European / White British	Gut microbiome	PWY.7234..inosine.5..phosphate.biosynthesis.III	Lopera-Maya 2022	8 to 84	both	7738	7738	This is the same study as the GWAS	healthy subjects	European samples only	Age, sex and the genetic relationship matrix among participants as covariates	HRC	Only mentioned in heritability estimate methodology that independant mbQTLs were defined through "LD pruning (r2<0.1 in our data set, window size 1Mb using Plink v.1.9 for all SNPs at the three different thresholds: P<5×10−4, P< 1×10−4 and P< 5×10−5	Egger and weighted median ("We further checked that the trait combinations were unlikely to be driven by pleiotropy based on two criteria: (1) the Egger regression intercept was nominally significant (indicating the presence of horizontal pleiotropy), and (2) the weighted median results were not nominally significant (indicating that no single variant influences the result")	Restricted analyses only on the microbial traits for which at least one variant was genome-wide significant (5x10e-8) and clumped further using the clump_data() function but at a lower p-value threshold (p<5x10e-6) with usual thresholds (r2<0.001, 10-Mb window size). If fewer than three variants were clumped, then authors removed the trait combination from analysis	Not mentioned	Not mentioned	Not mentioned	NA	6	NA	Two (at study-wide threshold) and 22 others at genome-wide threshold (5x10e-8) and they mention "a number" that reached a more lenient threshold	Presumably this is some of the 22 others that reached genome-wide threshold, plus they clumped	Not for MR (undertook extensive power analyses for GWAS)	NA	Inverse variance weighted	MR Egger	Weighted median	Leave-one-out			GWAS and actually good selection of SNPs (genome-wide threshold) though shouldn't have restricted to just the microbial traits with at least 3 associated SNPs	Not mentioned	R	TwoSampleMR v0.5.5	No	Not the MR (they do try replication of the GWAS results)	Yes - Benjamini–Hochberg FDR threshold of 0.1 (apparently corresponding to a p-value of <2.805×10−5)	Never mentioned but possibly SD or log SD	Log odds	Beta	0.00371	0.00586	NA	NA	NA	0.526	Benjamini-Hochberg	0.975	Literally no limitations	Mention an example of pleiotropy - "Another study found an increase in family Desulfovibrionaceae in individuals with high alcohol consumption, and family Desulfovibrionaceae, genus Desulfovibrio and other related taxa were also associated with increased consumption of alcohol in our DMP cohortsupporting a pleiotropic effect of this locus on both microbiome composition and alcohol intake"	Not mentioned in context of MR	Not mentioned in context of MR	This was the GWAS	Yes they did reverse MR	PWY.7234..inosine.5..phosphate.biosynthesis.III	Bread type: Wholemeal or wholegrain	0.00371	0.00586	NA	NA	NA	0.526	0.975	NA
1828507192	No	No	Yes	Effect of host genetics on the gut microbiome in 7,738 participants of the Dutch Microbiome Project	2022	Nature Genetics	https://doi.org/10.1038/s41588-021-00992-y	Esteban A. Lopera-Maya	Alexandra Zhernakova	sasha.zhernakova@gmail.com; serena.sanna@irgb.cnr.it	Department of Genetics, University of Groningen, University Medical Center Groningen, Groningen, the Netherlands.	We further assess the potential causal relationships between the gut microbiome and dietary habits, biomarkers and disease using Mendelian randomization (MR).	Host genetics are known to influence the gut microbiome, yet their role remains poorly understood.	Two-sample summary-level	Dietary intake	Bread type Wholemeal or wholegrain	Nutrition	MR-Base ID = ukb-d-1448_3	MR-Base / IEUOpenGWAS	Not mentioned but UK Biobank so likely 40-69	Both	201013	147411	201013	147411	NA	Case-control	Not mentioned but UKBB so likely European / White British	Gut microbiome	ASPASN.PWY..superpathway.of.L.aspartate.and.L.asparagine.biosynthesis	Lopera-Maya 2022	8 to 84	both	7738	7738	This is the same study as the GWAS	healthy subjects	European samples only	Age, sex and the genetic relationship matrix among participants as covariates	HRC	Only mentioned in heritability estimate methodology that independant mbQTLs were defined through "LD pruning (r2<0.1 in our data set, window size 1Mb using Plink v.1.9 for all SNPs at the three different thresholds: P<5×10−4, P< 1×10−4 and P< 5×10−5	Egger and weighted median ("We further checked that the trait combinations were unlikely to be driven by pleiotropy based on two criteria: (1) the Egger regression intercept was nominally significant (indicating the presence of horizontal pleiotropy), and (2) the weighted median results were not nominally significant (indicating that no single variant influences the result")	Restricted analyses only on the microbial traits for which at least one variant was genome-wide significant (5x10e-8) and clumped further using the clump_data() function but at a lower p-value threshold (p<5x10e-6) with usual thresholds (r2<0.001, 10-Mb window size). If fewer than three variants were clumped, then authors removed the trait combination from analysis	Not mentioned	Not mentioned	Not mentioned	NA	5	NA	Two (at study-wide threshold) and 22 others at genome-wide threshold (5x10e-8) and they mention "a number" that reached a more lenient threshold	Presumably this is some of the 22 others that reached genome-wide threshold, plus they clumped	Not for MR (undertook extensive power analyses for GWAS)	NA	Inverse variance weighted	MR Egger	Weighted median	Leave-one-out			GWAS and actually good selection of SNPs (genome-wide threshold) though shouldn't have restricted to just the microbial traits with at least 3 associated SNPs	Not mentioned	R	TwoSampleMR v0.5.5	No	Not the MR (they do try replication of the GWAS results)	Yes - Benjamini–Hochberg FDR threshold of 0.1 (apparently corresponding to a p-value of <2.805×10−5)	Never mentioned but possibly SD or log SD	Log odds	Beta	0.00191	0.00896	NA	NA	NA	0.832	Benjamini-Hochberg	0.989	Literally no limitations	Mention an example of pleiotropy - "Another study found an increase in family Desulfovibrionaceae in individuals with high alcohol consumption, and family Desulfovibrionaceae, genus Desulfovibrio and other related taxa were also associated with increased consumption of alcohol in our DMP cohortsupporting a pleiotropic effect of this locus on both microbiome composition and alcohol intake"	Not mentioned in context of MR	Not mentioned in context of MR	This was the GWAS	Yes they did reverse MR	ASPASN.PWY..superpathway.of.L.aspartate.and.L.asparagine.biosynthesis	Bread type: Wholemeal or wholegrain	0.00191	0.00896	NA	NA	NA	0.832	0.989	NA
1828507192	No	No	Yes	Effect of host genetics on the gut microbiome in 7,738 participants of the Dutch Microbiome Project	2022	Nature Genetics	https://doi.org/10.1038/s41588-021-00992-y	Esteban A. Lopera-Maya	Alexandra Zhernakova	sasha.zhernakova@gmail.com; serena.sanna@irgb.cnr.it	Department of Genetics, University of Groningen, University Medical Center Groningen, Groningen, the Netherlands.	We further assess the potential causal relationships between the gut microbiome and dietary habits, biomarkers and disease using Mendelian randomization (MR).	Host genetics are known to influence the gut microbiome, yet their role remains poorly understood.	Two-sample summary-level	Dietary intake	Bread type Wholemeal or wholegrain	Nutrition	MR-Base ID = ukb-d-1448_3	MR-Base / IEUOpenGWAS	Not mentioned but UK Biobank so likely 40-69	Both	201013	147411	201013	147411	NA	Case-control	Not mentioned but UKBB so likely European / White British	Gut microbiome	k__Bacteria.p__Actinobacteria.c__Actinobacteria.o__Coriobacteriales.f__Coriobacteriaceae.g__Collinsella	Lopera-Maya 2022	8 to 84	both	7738	7738	This is the same study as the GWAS	healthy subjects	European samples only	Age, sex and the genetic relationship matrix among participants as covariates	HRC	Only mentioned in heritability estimate methodology that independant mbQTLs were defined through "LD pruning (r2<0.1 in our data set, window size 1Mb using Plink v.1.9 for all SNPs at the three different thresholds: P<5×10−4, P< 1×10−4 and P< 5×10−5	Egger and weighted median ("We further checked that the trait combinations were unlikely to be driven by pleiotropy based on two criteria: (1) the Egger regression intercept was nominally significant (indicating the presence of horizontal pleiotropy), and (2) the weighted median results were not nominally significant (indicating that no single variant influences the result")	Restricted analyses only on the microbial traits for which at least one variant was genome-wide significant (5x10e-8) and clumped further using the clump_data() function but at a lower p-value threshold (p<5x10e-6) with usual thresholds (r2<0.001, 10-Mb window size). If fewer than three variants were clumped, then authors removed the trait combination from analysis	Not mentioned	Not mentioned	Not mentioned	NA	4	NA	Two (at study-wide threshold) and 22 others at genome-wide threshold (5x10e-8) and they mention "a number" that reached a more lenient threshold	Presumably this is some of the 22 others that reached genome-wide threshold, plus they clumped	Not for MR (undertook extensive power analyses for GWAS)	NA	Inverse variance weighted	MR Egger	Weighted median	Leave-one-out			GWAS and actually good selection of SNPs (genome-wide threshold) though shouldn't have restricted to just the microbial traits with at least 3 associated SNPs	Not mentioned	R	TwoSampleMR v0.5.5	No	Not the MR (they do try replication of the GWAS results)	Yes - Benjamini–Hochberg FDR threshold of 0.1 (apparently corresponding to a p-value of <2.805×10−5)	Never mentioned but possibly SD or log SD	Log odds	Beta	-0.00409	0.0186	NA	NA	NA	0.826	Benjamini-Hochberg	0.989	Literally no limitations	Mention an example of pleiotropy - "Another study found an increase in family Desulfovibrionaceae in individuals with high alcohol consumption, and family Desulfovibrionaceae, genus Desulfovibrio and other related taxa were also associated with increased consumption of alcohol in our DMP cohortsupporting a pleiotropic effect of this locus on both microbiome composition and alcohol intake"	Not mentioned in context of MR	Not mentioned in context of MR	This was the GWAS	Yes they did reverse MR	k__Bacteria.p__Actinobacteria.c__Actinobacteria.o__Coriobacteriales.f__Coriobacteriaceae.g__Collinsella	Bread type: Wholemeal or wholegrain	-0.00409	0.0186	NA	NA	NA	0.826	0.989	NA
1828507192	No	No	Yes	Effect of host genetics on the gut microbiome in 7,738 participants of the Dutch Microbiome Project	2022	Nature Genetics	https://doi.org/10.1038/s41588-021-00992-y	Esteban A. Lopera-Maya	Alexandra Zhernakova	sasha.zhernakova@gmail.com; serena.sanna@irgb.cnr.it	Department of Genetics, University of Groningen, University Medical Center Groningen, Groningen, the Netherlands.	We further assess the potential causal relationships between the gut microbiome and dietary habits, biomarkers and disease using Mendelian randomization (MR).	Host genetics are known to influence the gut microbiome, yet their role remains poorly understood.	Two-sample summary-level	Dietary intake	Bread type Wholemeal or wholegrain	Nutrition	MR-Base ID = ukb-d-1448_3	MR-Base / IEUOpenGWAS	Not mentioned but UK Biobank so likely 40-69	Both	201013	147411	201013	147411	NA	Case-control	Not mentioned but UKBB so likely European / White British	Gut microbiome	k__Bacteria.p__Firmicutes.c__Negativicutes	Lopera-Maya 2022	8 to 84	both	7738	7738	This is the same study as the GWAS	healthy subjects	European samples only	Age, sex and the genetic relationship matrix among participants as covariates	HRC	Only mentioned in heritability estimate methodology that independant mbQTLs were defined through "LD pruning (r2<0.1 in our data set, window size 1Mb using Plink v.1.9 for all SNPs at the three different thresholds: P<5×10−4, P< 1×10−4 and P< 5×10−5	Egger and weighted median ("We further checked that the trait combinations were unlikely to be driven by pleiotropy based on two criteria: (1) the Egger regression intercept was nominally significant (indicating the presence of horizontal pleiotropy), and (2) the weighted median results were not nominally significant (indicating that no single variant influences the result")	Restricted analyses only on the microbial traits for which at least one variant was genome-wide significant (5x10e-8) and clumped further using the clump_data() function but at a lower p-value threshold (p<5x10e-6) with usual thresholds (r2<0.001, 10-Mb window size). If fewer than three variants were clumped, then authors removed the trait combination from analysis	Not mentioned	Not mentioned	Not mentioned	NA	5	NA	Two (at study-wide threshold) and 22 others at genome-wide threshold (5x10e-8) and they mention "a number" that reached a more lenient threshold	Presumably this is some of the 22 others that reached genome-wide threshold, plus they clumped	Not for MR (undertook extensive power analyses for GWAS)	NA	Inverse variance weighted	MR Egger	Weighted median	Leave-one-out			GWAS and actually good selection of SNPs (genome-wide threshold) though shouldn't have restricted to just the microbial traits with at least 3 associated SNPs	Not mentioned	R	TwoSampleMR v0.5.5	No	Not the MR (they do try replication of the GWAS results)	Yes - Benjamini–Hochberg FDR threshold of 0.1 (apparently corresponding to a p-value of <2.805×10−5)	Never mentioned but possibly SD or log SD	Log odds	Beta	0.00213	0.00617	NA	NA	NA	0.729	Benjamini-Hochberg	0.989	Literally no limitations	Mention an example of pleiotropy - "Another study found an increase in family Desulfovibrionaceae in individuals with high alcohol consumption, and family Desulfovibrionaceae, genus Desulfovibrio and other related taxa were also associated with increased consumption of alcohol in our DMP cohortsupporting a pleiotropic effect of this locus on both microbiome composition and alcohol intake"	Not mentioned in context of MR	Not mentioned in context of MR	This was the GWAS	Yes they did reverse MR	k__Bacteria.p__Firmicutes.c__Negativicutes	Bread type: Wholemeal or wholegrain	0.00213	0.00617	NA	NA	NA	0.729	0.989	NA
1828507192	No	No	Yes	Effect of host genetics on the gut microbiome in 7,738 participants of the Dutch Microbiome Project	2022	Nature Genetics	https://doi.org/10.1038/s41588-021-00992-y	Esteban A. Lopera-Maya	Alexandra Zhernakova	sasha.zhernakova@gmail.com; serena.sanna@irgb.cnr.it	Department of Genetics, University of Groningen, University Medical Center Groningen, Groningen, the Netherlands.	We further assess the potential causal relationships between the gut microbiome and dietary habits, biomarkers and disease using Mendelian randomization (MR).	Host genetics are known to influence the gut microbiome, yet their role remains poorly understood.	Two-sample summary-level	Dietary intake	Bread type Wholemeal or wholegrain	Nutrition	MR-Base ID = ukb-d-1448_3	MR-Base / IEUOpenGWAS	Not mentioned but UK Biobank so likely 40-69	Both	201013	147411	201013	147411	NA	Case-control	Not mentioned but UKBB so likely European / White British	Gut microbiome	k__Bacteria.p__Firmicutes.c__Negativicutes.o__Selenomonadales	Lopera-Maya 2022	8 to 84	both	7738	7738	This is the same study as the GWAS	healthy subjects	European samples only	Age, sex and the genetic relationship matrix among participants as covariates	HRC	Only mentioned in heritability estimate methodology that independant mbQTLs were defined through "LD pruning (r2<0.1 in our data set, window size 1Mb using Plink v.1.9 for all SNPs at the three different thresholds: P<5×10−4, P< 1×10−4 and P< 5×10−5	Egger and weighted median ("We further checked that the trait combinations were unlikely to be driven by pleiotropy based on two criteria: (1) the Egger regression intercept was nominally significant (indicating the presence of horizontal pleiotropy), and (2) the weighted median results were not nominally significant (indicating that no single variant influences the result")	Restricted analyses only on the microbial traits for which at least one variant was genome-wide significant (5x10e-8) and clumped further using the clump_data() function but at a lower p-value threshold (p<5x10e-6) with usual thresholds (r2<0.001, 10-Mb window size). If fewer than three variants were clumped, then authors removed the trait combination from analysis	Not mentioned	Not mentioned	Not mentioned	NA	5	NA	Two (at study-wide threshold) and 22 others at genome-wide threshold (5x10e-8) and they mention "a number" that reached a more lenient threshold	Presumably this is some of the 22 others that reached genome-wide threshold, plus they clumped	Not for MR (undertook extensive power analyses for GWAS)	NA	Inverse variance weighted	MR Egger	Weighted median	Leave-one-out			GWAS and actually good selection of SNPs (genome-wide threshold) though shouldn't have restricted to just the microbial traits with at least 3 associated SNPs	Not mentioned	R	TwoSampleMR v0.5.5	No	Not the MR (they do try replication of the GWAS results)	Yes - Benjamini–Hochberg FDR threshold of 0.1 (apparently corresponding to a p-value of <2.805×10−5)	Never mentioned but possibly SD or log SD	Log odds	Beta	0.00213	0.00617	NA	NA	NA	0.729	Benjamini-Hochberg	0.989	Literally no limitations	Mention an example of pleiotropy - "Another study found an increase in family Desulfovibrionaceae in individuals with high alcohol consumption, and family Desulfovibrionaceae, genus Desulfovibrio and other related taxa were also associated with increased consumption of alcohol in our DMP cohortsupporting a pleiotropic effect of this locus on both microbiome composition and alcohol intake"	Not mentioned in context of MR	Not mentioned in context of MR	This was the GWAS	Yes they did reverse MR	k__Bacteria.p__Firmicutes.c__Negativicutes.o__Selenomonadales	Bread type: Wholemeal or wholegrain	0.00213	0.00617	NA	NA	NA	0.729	0.989	NA
1828507192	No	No	Yes	Effect of host genetics on the gut microbiome in 7,738 participants of the Dutch Microbiome Project	2022	Nature Genetics	https://doi.org/10.1038/s41588-021-00992-y	Esteban A. Lopera-Maya	Alexandra Zhernakova	sasha.zhernakova@gmail.com; serena.sanna@irgb.cnr.it	Department of Genetics, University of Groningen, University Medical Center Groningen, Groningen, the Netherlands.	We further assess the potential causal relationships between the gut microbiome and dietary habits, biomarkers and disease using Mendelian randomization (MR).	Host genetics are known to influence the gut microbiome, yet their role remains poorly understood.	Two-sample summary-level	Dietary intake	Bread type Wholemeal or wholegrain	Nutrition	MR-Base ID = ukb-d-1448_3	MR-Base / IEUOpenGWAS	Not mentioned but UK Biobank so likely 40-69	Both	201013	147411	201013	147411	NA	Case-control	Not mentioned but UKBB so likely European / White British	Gut microbiome	PWY.6147..6.hydroxymethyl.dihydropterin.diphosphate.biosynthesis.I	Lopera-Maya 2022	8 to 84	both	7738	7738	This is the same study as the GWAS	healthy subjects	European samples only	Age, sex and the genetic relationship matrix among participants as covariates	HRC	Only mentioned in heritability estimate methodology that independant mbQTLs were defined through "LD pruning (r2<0.1 in our data set, window size 1Mb using Plink v.1.9 for all SNPs at the three different thresholds: P<5×10−4, P< 1×10−4 and P< 5×10−5	Egger and weighted median ("We further checked that the trait combinations were unlikely to be driven by pleiotropy based on two criteria: (1) the Egger regression intercept was nominally significant (indicating the presence of horizontal pleiotropy), and (2) the weighted median results were not nominally significant (indicating that no single variant influences the result")	Restricted analyses only on the microbial traits for which at least one variant was genome-wide significant (5x10e-8) and clumped further using the clump_data() function but at a lower p-value threshold (p<5x10e-6) with usual thresholds (r2<0.001, 10-Mb window size). If fewer than three variants were clumped, then authors removed the trait combination from analysis	Not mentioned	Not mentioned	Not mentioned	NA	7	NA	Two (at study-wide threshold) and 22 others at genome-wide threshold (5x10e-8) and they mention "a number" that reached a more lenient threshold	Presumably this is some of the 22 others that reached genome-wide threshold, plus they clumped	Not for MR (undertook extensive power analyses for GWAS)	NA	Inverse variance weighted	MR Egger	Weighted median	Leave-one-out			GWAS and actually good selection of SNPs (genome-wide threshold) though shouldn't have restricted to just the microbial traits with at least 3 associated SNPs	Not mentioned	R	TwoSampleMR v0.5.5	No	Not the MR (they do try replication of the GWAS results)	Yes - Benjamini–Hochberg FDR threshold of 0.1 (apparently corresponding to a p-value of <2.805×10−5)	Never mentioned but possibly SD or log SD	Log odds	Beta	0.0024	0.0055	NA	NA	NA	0.662	Benjamini-Hochberg	0.989	Literally no limitations	Mention an example of pleiotropy - "Another study found an increase in family Desulfovibrionaceae in individuals with high alcohol consumption, and family Desulfovibrionaceae, genus Desulfovibrio and other related taxa were also associated with increased consumption of alcohol in our DMP cohortsupporting a pleiotropic effect of this locus on both microbiome composition and alcohol intake"	Not mentioned in context of MR	Not mentioned in context of MR	This was the GWAS	Yes they did reverse MR	PWY.6147..6.hydroxymethyl.dihydropterin.diphosphate.biosynthesis.I	Bread type: Wholemeal or wholegrain	0.0024	0.0055	NA	NA	NA	0.662	0.989	NA
1828507192	No	No	Yes	Effect of host genetics on the gut microbiome in 7,738 participants of the Dutch Microbiome Project	2022	Nature Genetics	https://doi.org/10.1038/s41588-021-00992-y	Esteban A. Lopera-Maya	Alexandra Zhernakova	sasha.zhernakova@gmail.com; serena.sanna@irgb.cnr.it	Department of Genetics, University of Groningen, University Medical Center Groningen, Groningen, the Netherlands.	We further assess the potential causal relationships between the gut microbiome and dietary habits, biomarkers and disease using Mendelian randomization (MR).	Host genetics are known to influence the gut microbiome, yet their role remains poorly understood.	Two-sample summary-level	Dietary intake	Bread type Wholemeal or wholegrain	Nutrition	MR-Base ID = ukb-d-1448_3	MR-Base / IEUOpenGWAS	Not mentioned but UK Biobank so likely 40-69	Both	201013	147411	201013	147411	NA	Case-control	Not mentioned but UKBB so likely European / White British	Gut microbiome	PWY.6353..purine.nucleotides.degradation.II..aerobic.	Lopera-Maya 2022	8 to 84	both	7738	7738	This is the same study as the GWAS	healthy subjects	European samples only	Age, sex and the genetic relationship matrix among participants as covariates	HRC	Only mentioned in heritability estimate methodology that independant mbQTLs were defined through "LD pruning (r2<0.1 in our data set, window size 1Mb using Plink v.1.9 for all SNPs at the three different thresholds: P<5×10−4, P< 1×10−4 and P< 5×10−5	Egger and weighted median ("We further checked that the trait combinations were unlikely to be driven by pleiotropy based on two criteria: (1) the Egger regression intercept was nominally significant (indicating the presence of horizontal pleiotropy), and (2) the weighted median results were not nominally significant (indicating that no single variant influences the result")	Restricted analyses only on the microbial traits for which at least one variant was genome-wide significant (5x10e-8) and clumped further using the clump_data() function but at a lower p-value threshold (p<5x10e-6) with usual thresholds (r2<0.001, 10-Mb window size). If fewer than three variants were clumped, then authors removed the trait combination from analysis	Not mentioned	Not mentioned	Not mentioned	NA	9	NA	Two (at study-wide threshold) and 22 others at genome-wide threshold (5x10e-8) and they mention "a number" that reached a more lenient threshold	Presumably this is some of the 22 others that reached genome-wide threshold, plus they clumped	Not for MR (undertook extensive power analyses for GWAS)	NA	Inverse variance weighted	MR Egger	Weighted median	Leave-one-out			GWAS and actually good selection of SNPs (genome-wide threshold) though shouldn't have restricted to just the microbial traits with at least 3 associated SNPs	Not mentioned	R	TwoSampleMR v0.5.5	No	Not the MR (they do try replication of the GWAS results)	Yes - Benjamini–Hochberg FDR threshold of 0.1 (apparently corresponding to a p-value of <2.805×10−5)	Never mentioned but possibly SD or log SD	Log odds	Beta	0.00189	0.00669	NA	NA	NA	0.778	Benjamini-Hochberg	0.989	Literally no limitations	Mention an example of pleiotropy - "Another study found an increase in family Desulfovibrionaceae in individuals with high alcohol consumption, and family Desulfovibrionaceae, genus Desulfovibrio and other related taxa were also associated with increased consumption of alcohol in our DMP cohortsupporting a pleiotropic effect of this locus on both microbiome composition and alcohol intake"	Not mentioned in context of MR	Not mentioned in context of MR	This was the GWAS	Yes they did reverse MR	PWY.6353..purine.nucleotides.degradation.II..aerobic.	Bread type: Wholemeal or wholegrain	0.00189	0.00669	NA	NA	NA	0.778	0.989	NA
1828507192	No	No	Yes	Effect of host genetics on the gut microbiome in 7,738 participants of the Dutch Microbiome Project	2022	Nature Genetics	https://doi.org/10.1038/s41588-021-00992-y	Esteban A. Lopera-Maya	Alexandra Zhernakova	sasha.zhernakova@gmail.com; serena.sanna@irgb.cnr.it	Department of Genetics, University of Groningen, University Medical Center Groningen, Groningen, the Netherlands.	We further assess the potential causal relationships between the gut microbiome and dietary habits, biomarkers and disease using Mendelian randomization (MR).	Host genetics are known to influence the gut microbiome, yet their role remains poorly understood.	Two-sample summary-level	Dietary intake	Bread type Wholemeal or wholegrain	Nutrition	MR-Base ID = ukb-d-1448_3	MR-Base / IEUOpenGWAS	Not mentioned but UK Biobank so likely 40-69	Both	201013	147411	201013	147411	NA	Case-control	Not mentioned but UKBB so likely European / White British	Gut microbiome	PWY.7209..superpathway.of.pyrimidine.ribonucleosides.degradation	Lopera-Maya 2022	8 to 84	both	7738	7738	This is the same study as the GWAS	healthy subjects	European samples only	Age, sex and the genetic relationship matrix among participants as covariates	HRC	Only mentioned in heritability estimate methodology that independant mbQTLs were defined through "LD pruning (r2<0.1 in our data set, window size 1Mb using Plink v.1.9 for all SNPs at the three different thresholds: P<5×10−4, P< 1×10−4 and P< 5×10−5	Egger and weighted median ("We further checked that the trait combinations were unlikely to be driven by pleiotropy based on two criteria: (1) the Egger regression intercept was nominally significant (indicating the presence of horizontal pleiotropy), and (2) the weighted median results were not nominally significant (indicating that no single variant influences the result")	Restricted analyses only on the microbial traits for which at least one variant was genome-wide significant (5x10e-8) and clumped further using the clump_data() function but at a lower p-value threshold (p<5x10e-6) with usual thresholds (r2<0.001, 10-Mb window size). If fewer than three variants were clumped, then authors removed the trait combination from analysis	Not mentioned	Not mentioned	Not mentioned	NA	9	NA	Two (at study-wide threshold) and 22 others at genome-wide threshold (5x10e-8) and they mention "a number" that reached a more lenient threshold	Presumably this is some of the 22 others that reached genome-wide threshold, plus they clumped	Not for MR (undertook extensive power analyses for GWAS)	NA	Inverse variance weighted	MR Egger	Weighted median	Leave-one-out			GWAS and actually good selection of SNPs (genome-wide threshold) though shouldn't have restricted to just the microbial traits with at least 3 associated SNPs	Not mentioned	R	TwoSampleMR v0.5.5	No	Not the MR (they do try replication of the GWAS results)	Yes - Benjamini–Hochberg FDR threshold of 0.1 (apparently corresponding to a p-value of <2.805×10−5)	Never mentioned but possibly SD or log SD	Log odds	Beta	0.00181	0.00605	NA	NA	NA	0.764	Benjamini-Hochberg	0.989	Literally no limitations	Mention an example of pleiotropy - "Another study found an increase in family Desulfovibrionaceae in individuals with high alcohol consumption, and family Desulfovibrionaceae, genus Desulfovibrio and other related taxa were also associated with increased consumption of alcohol in our DMP cohortsupporting a pleiotropic effect of this locus on both microbiome composition and alcohol intake"	Not mentioned in context of MR	Not mentioned in context of MR	This was the GWAS	Yes they did reverse MR	PWY.7209..superpathway.of.pyrimidine.ribonucleosides.degradation	Bread type: Wholemeal or wholegrain	0.00181	0.00605	NA	NA	NA	0.764	0.989	NA
1828507192	No	No	Yes	Effect of host genetics on the gut microbiome in 7,738 participants of the Dutch Microbiome Project	2022	Nature Genetics	https://doi.org/10.1038/s41588-021-00992-y	Esteban A. Lopera-Maya	Alexandra Zhernakova	sasha.zhernakova@gmail.com; serena.sanna@irgb.cnr.it	Department of Genetics, University of Groningen, University Medical Center Groningen, Groningen, the Netherlands.	We further assess the potential causal relationships between the gut microbiome and dietary habits, biomarkers and disease using Mendelian randomization (MR).	Host genetics are known to influence the gut microbiome, yet their role remains poorly understood.	Two-sample summary-level	Dietary intake	Bread type Wholemeal or wholegrain	Nutrition	MR-Base ID = ukb-d-1448_3	MR-Base / IEUOpenGWAS	Not mentioned but UK Biobank so likely 40-69	Both	201013	147411	201013	147411	NA	Case-control	Not mentioned but UKBB so likely European / White British	Gut microbiome	PWY.841..superpathway.of.purine.nucleotides.de.novo.biosynthesis.I	Lopera-Maya 2022	8 to 84	both	7738	7738	This is the same study as the GWAS	healthy subjects	European samples only	Age, sex and the genetic relationship matrix among participants as covariates	HRC	Only mentioned in heritability estimate methodology that independant mbQTLs were defined through "LD pruning (r2<0.1 in our data set, window size 1Mb using Plink v.1.9 for all SNPs at the three different thresholds: P<5×10−4, P< 1×10−4 and P< 5×10−5	Egger and weighted median ("We further checked that the trait combinations were unlikely to be driven by pleiotropy based on two criteria: (1) the Egger regression intercept was nominally significant (indicating the presence of horizontal pleiotropy), and (2) the weighted median results were not nominally significant (indicating that no single variant influences the result")	Restricted analyses only on the microbial traits for which at least one variant was genome-wide significant (5x10e-8) and clumped further using the clump_data() function but at a lower p-value threshold (p<5x10e-6) with usual thresholds (r2<0.001, 10-Mb window size). If fewer than three variants were clumped, then authors removed the trait combination from analysis	Not mentioned	Not mentioned	Not mentioned	NA	5	NA	Two (at study-wide threshold) and 22 others at genome-wide threshold (5x10e-8) and they mention "a number" that reached a more lenient threshold	Presumably this is some of the 22 others that reached genome-wide threshold, plus they clumped	Not for MR (undertook extensive power analyses for GWAS)	NA	Inverse variance weighted	MR Egger	Weighted median	Leave-one-out			GWAS and actually good selection of SNPs (genome-wide threshold) though shouldn't have restricted to just the microbial traits with at least 3 associated SNPs	Not mentioned	R	TwoSampleMR v0.5.5	No	Not the MR (they do try replication of the GWAS results)	Yes - Benjamini–Hochberg FDR threshold of 0.1 (apparently corresponding to a p-value of <2.805×10−5)	Never mentioned but possibly SD or log SD	Log odds	Beta	0.00326	0.00863	NA	NA	NA	0.706	Benjamini-Hochberg	0.989	Literally no limitations	Mention an example of pleiotropy - "Another study found an increase in family Desulfovibrionaceae in individuals with high alcohol consumption, and family Desulfovibrionaceae, genus Desulfovibrio and other related taxa were also associated with increased consumption of alcohol in our DMP cohortsupporting a pleiotropic effect of this locus on both microbiome composition and alcohol intake"	Not mentioned in context of MR	Not mentioned in context of MR	This was the GWAS	Yes they did reverse MR	PWY.841..superpathway.of.purine.nucleotides.de.novo.biosynthesis.I	Bread type: Wholemeal or wholegrain	0.00326	0.00863	NA	NA	NA	0.706	0.989	NA
1828507192	No	No	Yes	Effect of host genetics on the gut microbiome in 7,738 participants of the Dutch Microbiome Project	2022	Nature Genetics	https://doi.org/10.1038/s41588-021-00992-y	Esteban A. Lopera-Maya	Alexandra Zhernakova	sasha.zhernakova@gmail.com; serena.sanna@irgb.cnr.it	Department of Genetics, University of Groningen, University Medical Center Groningen, Groningen, the Netherlands.	We further assess the potential causal relationships between the gut microbiome and dietary habits, biomarkers and disease using Mendelian randomization (MR).	Host genetics are known to influence the gut microbiome, yet their role remains poorly understood.	Two-sample summary-level	Dietary intake	Bread type Wholemeal or wholegrain	Nutrition	MR-Base ID = ukb-d-1448_3	MR-Base / IEUOpenGWAS	Not mentioned but UK Biobank so likely 40-69	Both	201013	147411	201013	147411	NA	Case-control	Not mentioned but UKBB so likely European / White British	Gut microbiome	PYRIDNUCSYN.PWY..NAD.biosynthesis.I..from.aspartate.	Lopera-Maya 2022	8 to 84	both	7738	7738	This is the same study as the GWAS	healthy subjects	European samples only	Age, sex and the genetic relationship matrix among participants as covariates	HRC	Only mentioned in heritability estimate methodology that independant mbQTLs were defined through "LD pruning (r2<0.1 in our data set, window size 1Mb using Plink v.1.9 for all SNPs at the three different thresholds: P<5×10−4, P< 1×10−4 and P< 5×10−5	Egger and weighted median ("We further checked that the trait combinations were unlikely to be driven by pleiotropy based on two criteria: (1) the Egger regression intercept was nominally significant (indicating the presence of horizontal pleiotropy), and (2) the weighted median results were not nominally significant (indicating that no single variant influences the result")	Restricted analyses only on the microbial traits for which at least one variant was genome-wide significant (5x10e-8) and clumped further using the clump_data() function but at a lower p-value threshold (p<5x10e-6) with usual thresholds (r2<0.001, 10-Mb window size). If fewer than three variants were clumped, then authors removed the trait combination from analysis	Not mentioned	Not mentioned	Not mentioned	NA	8	NA	Two (at study-wide threshold) and 22 others at genome-wide threshold (5x10e-8) and they mention "a number" that reached a more lenient threshold	Presumably this is some of the 22 others that reached genome-wide threshold, plus they clumped	Not for MR (undertook extensive power analyses for GWAS)	NA	Inverse variance weighted	MR Egger	Weighted median	Leave-one-out			GWAS and actually good selection of SNPs (genome-wide threshold) though shouldn't have restricted to just the microbial traits with at least 3 associated SNPs	Not mentioned	R	TwoSampleMR v0.5.5	No	Not the MR (they do try replication of the GWAS results)	Yes - Benjamini–Hochberg FDR threshold of 0.1 (apparently corresponding to a p-value of <2.805×10−5)	Never mentioned but possibly SD or log SD	Log odds	Beta	-0.00175	0.00596	NA	NA	NA	0.769	Benjamini-Hochberg	0.989	Literally no limitations	Mention an example of pleiotropy - "Another study found an increase in family Desulfovibrionaceae in individuals with high alcohol consumption, and family Desulfovibrionaceae, genus Desulfovibrio and other related taxa were also associated with increased consumption of alcohol in our DMP cohortsupporting a pleiotropic effect of this locus on both microbiome composition and alcohol intake"	Not mentioned in context of MR	Not mentioned in context of MR	This was the GWAS	Yes they did reverse MR	PYRIDNUCSYN.PWY..NAD.biosynthesis.I..from.aspartate.	Bread type: Wholemeal or wholegrain	-0.00175	0.00596	NA	NA	NA	0.769	0.989	NA
1828507192	No	No	Yes	Effect of host genetics on the gut microbiome in 7,738 participants of the Dutch Microbiome Project	2022	Nature Genetics	https://doi.org/10.1038/s41588-021-00992-y	Esteban A. Lopera-Maya	Alexandra Zhernakova	sasha.zhernakova@gmail.com; serena.sanna@irgb.cnr.it	Department of Genetics, University of Groningen, University Medical Center Groningen, Groningen, the Netherlands.	We further assess the potential causal relationships between the gut microbiome and dietary habits, biomarkers and disease using Mendelian randomization (MR).	Host genetics are known to influence the gut microbiome, yet their role remains poorly understood.	Two-sample summary-level	Dietary intake	Bread type Wholemeal or wholegrain	Nutrition	MR-Base ID = ukb-d-1448_3	MR-Base / IEUOpenGWAS	Not mentioned but UK Biobank so likely 40-69	Both	201013	147411	201013	147411	NA	Case-control	Not mentioned but UKBB so likely European / White British	Gut microbiome	k__Bacteria.p__Actinobacteria.c__Actinobacteria.o__Bifidobacteriales.f__Bifidobacteriaceae.g__Bifidobacterium.s__Bifidobacterium_longum	Lopera-Maya 2022	8 to 84	both	7738	7738	This is the same study as the GWAS	healthy subjects	European samples only	Age, sex and the genetic relationship matrix among participants as covariates	HRC	Only mentioned in heritability estimate methodology that independant mbQTLs were defined through "LD pruning (r2<0.1 in our data set, window size 1Mb using Plink v.1.9 for all SNPs at the three different thresholds: P<5×10−4, P< 1×10−4 and P< 5×10−5	Egger and weighted median ("We further checked that the trait combinations were unlikely to be driven by pleiotropy based on two criteria: (1) the Egger regression intercept was nominally significant (indicating the presence of horizontal pleiotropy), and (2) the weighted median results were not nominally significant (indicating that no single variant influences the result")	Restricted analyses only on the microbial traits for which at least one variant was genome-wide significant (5x10e-8) and clumped further using the clump_data() function but at a lower p-value threshold (p<5x10e-6) with usual thresholds (r2<0.001, 10-Mb window size). If fewer than three variants were clumped, then authors removed the trait combination from analysis	Not mentioned	Not mentioned	Not mentioned	NA	6	NA	Two (at study-wide threshold) and 22 others at genome-wide threshold (5x10e-8) and they mention "a number" that reached a more lenient threshold	Presumably this is some of the 22 others that reached genome-wide threshold, plus they clumped	Not for MR (undertook extensive power analyses for GWAS)	NA	Inverse variance weighted	MR Egger	Weighted median	Leave-one-out			GWAS and actually good selection of SNPs (genome-wide threshold) though shouldn't have restricted to just the microbial traits with at least 3 associated SNPs	Not mentioned	R	TwoSampleMR v0.5.5	No	Not the MR (they do try replication of the GWAS results)	Yes - Benjamini–Hochberg FDR threshold of 0.1 (apparently corresponding to a p-value of <2.805×10−5)	Never mentioned but possibly SD or log SD	Log odds	Beta	0.000441	0.00833	NA	NA	NA	0.958	Benjamini-Hochberg	0.998	Literally no limitations	Mention an example of pleiotropy - "Another study found an increase in family Desulfovibrionaceae in individuals with high alcohol consumption, and family Desulfovibrionaceae, genus Desulfovibrio and other related taxa were also associated with increased consumption of alcohol in our DMP cohortsupporting a pleiotropic effect of this locus on both microbiome composition and alcohol intake"	Not mentioned in context of MR	Not mentioned in context of MR	This was the GWAS	Yes they did reverse MR	k__Bacteria.p__Actinobacteria.c__Actinobacteria.o__Bifidobacteriales.f__Bifidobacteriaceae.g__Bifidobacterium.s__Bifidobacterium_longum	Bread type: Wholemeal or wholegrain	0.000441	0.00833	NA	NA	NA	0.958	0.998	NA
1828507192	No	No	Yes	Effect of host genetics on the gut microbiome in 7,738 participants of the Dutch Microbiome Project	2022	Nature Genetics	https://doi.org/10.1038/s41588-021-00992-y	Esteban A. Lopera-Maya	Alexandra Zhernakova	sasha.zhernakova@gmail.com; serena.sanna@irgb.cnr.it	Department of Genetics, University of Groningen, University Medical Center Groningen, Groningen, the Netherlands.	We further assess the potential causal relationships between the gut microbiome and dietary habits, biomarkers and disease using Mendelian randomization (MR).	Host genetics are known to influence the gut microbiome, yet their role remains poorly understood.	Two-sample summary-level	Dietary intake	Bread type Wholemeal or wholegrain	Nutrition	MR-Base ID = ukb-d-1448_3	MR-Base / IEUOpenGWAS	Not mentioned but UK Biobank so likely 40-69	Both	201013	147411	201013	147411	NA	Case-control	Not mentioned but UKBB so likely European / White British	Gut microbiome	PWY.6708..ubiquinol.8.biosynthesis..prokaryotic.	Lopera-Maya 2022	8 to 84	both	7738	7738	This is the same study as the GWAS	healthy subjects	European samples only	Age, sex and the genetic relationship matrix among participants as covariates	HRC	Only mentioned in heritability estimate methodology that independant mbQTLs were defined through "LD pruning (r2<0.1 in our data set, window size 1Mb using Plink v.1.9 for all SNPs at the three different thresholds: P<5×10−4, P< 1×10−4 and P< 5×10−5	Egger and weighted median ("We further checked that the trait combinations were unlikely to be driven by pleiotropy based on two criteria: (1) the Egger regression intercept was nominally significant (indicating the presence of horizontal pleiotropy), and (2) the weighted median results were not nominally significant (indicating that no single variant influences the result")	Restricted analyses only on the microbial traits for which at least one variant was genome-wide significant (5x10e-8) and clumped further using the clump_data() function but at a lower p-value threshold (p<5x10e-6) with usual thresholds (r2<0.001, 10-Mb window size). If fewer than three variants were clumped, then authors removed the trait combination from analysis	Not mentioned	Not mentioned	Not mentioned	NA	6	NA	Two (at study-wide threshold) and 22 others at genome-wide threshold (5x10e-8) and they mention "a number" that reached a more lenient threshold	Presumably this is some of the 22 others that reached genome-wide threshold, plus they clumped	Not for MR (undertook extensive power analyses for GWAS)	NA	Inverse variance weighted	MR Egger	Weighted median	Leave-one-out			GWAS and actually good selection of SNPs (genome-wide threshold) though shouldn't have restricted to just the microbial traits with at least 3 associated SNPs	Not mentioned	R	TwoSampleMR v0.5.5	No	Not the MR (they do try replication of the GWAS results)	Yes - Benjamini–Hochberg FDR threshold of 0.1 (apparently corresponding to a p-value of <2.805×10−5)	Never mentioned but possibly SD or log SD	Log odds	Beta	0.00072	0.00645	NA	NA	NA	0.911	Benjamini-Hochberg	0.998	Literally no limitations	Mention an example of pleiotropy - "Another study found an increase in family Desulfovibrionaceae in individuals with high alcohol consumption, and family Desulfovibrionaceae, genus Desulfovibrio and other related taxa were also associated with increased consumption of alcohol in our DMP cohortsupporting a pleiotropic effect of this locus on both microbiome composition and alcohol intake"	Not mentioned in context of MR	Not mentioned in context of MR	This was the GWAS	Yes they did reverse MR	PWY.6708..ubiquinol.8.biosynthesis..prokaryotic.	Bread type: Wholemeal or wholegrain	0.00072	0.00645	NA	NA	NA	0.911	0.998	NA
1828507192	No	No	Yes	Effect of host genetics on the gut microbiome in 7,738 participants of the Dutch Microbiome Project	2022	Nature Genetics	https://doi.org/10.1038/s41588-021-00992-y	Esteban A. Lopera-Maya	Alexandra Zhernakova	sasha.zhernakova@gmail.com; serena.sanna@irgb.cnr.it	Department of Genetics, University of Groningen, University Medical Center Groningen, Groningen, the Netherlands.	We further assess the potential causal relationships between the gut microbiome and dietary habits, biomarkers and disease using Mendelian randomization (MR).	Host genetics are known to influence the gut microbiome, yet their role remains poorly understood.	Two-sample summary-level	Dietary intake	Bread type Wholemeal or wholegrain	Nutrition	MR-Base ID = ukb-d-1448_3	MR-Base / IEUOpenGWAS	Not mentioned but UK Biobank so likely 40-69	Both	201013	147411	201013	147411	NA	Case-control	Not mentioned but UKBB so likely European / White British	Gut microbiome	PWY_REDCITCYC..TCA.cycle.VIII..helicobacter.	Lopera-Maya 2022	8 to 84	both	7738	7738	This is the same study as the GWAS	healthy subjects	European samples only	Age, sex and the genetic relationship matrix among participants as covariates	HRC	Only mentioned in heritability estimate methodology that independant mbQTLs were defined through "LD pruning (r2<0.1 in our data set, window size 1Mb using Plink v.1.9 for all SNPs at the three different thresholds: P<5×10−4, P< 1×10−4 and P< 5×10−5	Egger and weighted median ("We further checked that the trait combinations were unlikely to be driven by pleiotropy based on two criteria: (1) the Egger regression intercept was nominally significant (indicating the presence of horizontal pleiotropy), and (2) the weighted median results were not nominally significant (indicating that no single variant influences the result")	Restricted analyses only on the microbial traits for which at least one variant was genome-wide significant (5x10e-8) and clumped further using the clump_data() function but at a lower p-value threshold (p<5x10e-6) with usual thresholds (r2<0.001, 10-Mb window size). If fewer than three variants were clumped, then authors removed the trait combination from analysis	Not mentioned	Not mentioned	Not mentioned	NA	7	NA	Two (at study-wide threshold) and 22 others at genome-wide threshold (5x10e-8) and they mention "a number" that reached a more lenient threshold	Presumably this is some of the 22 others that reached genome-wide threshold, plus they clumped	Not for MR (undertook extensive power analyses for GWAS)	NA	Inverse variance weighted	MR Egger	Weighted median	Leave-one-out			GWAS and actually good selection of SNPs (genome-wide threshold) though shouldn't have restricted to just the microbial traits with at least 3 associated SNPs	Not mentioned	R	TwoSampleMR v0.5.5	No	Not the MR (they do try replication of the GWAS results)	Yes - Benjamini–Hochberg FDR threshold of 0.1 (apparently corresponding to a p-value of <2.805×10−5)	Never mentioned but possibly SD or log SD	Log odds	Beta	0.000397	0.00406	NA	NA	NA	0.922	Benjamini-Hochberg	0.998	Literally no limitations	Mention an example of pleiotropy - "Another study found an increase in family Desulfovibrionaceae in individuals with high alcohol consumption, and family Desulfovibrionaceae, genus Desulfovibrio and other related taxa were also associated with increased consumption of alcohol in our DMP cohortsupporting a pleiotropic effect of this locus on both microbiome composition and alcohol intake"	Not mentioned in context of MR	Not mentioned in context of MR	This was the GWAS	Yes they did reverse MR	PWY_REDCITCYC..TCA.cycle.VIII..helicobacter.	Bread type: Wholemeal or wholegrain	0.000397	0.00406	NA	NA	NA	0.922	0.998	NA
1828507192	No	No	Yes	Effect of host genetics on the gut microbiome in 7,738 participants of the Dutch Microbiome Project	2022	Nature Genetics	https://doi.org/10.1038/s41588-021-00992-y	Esteban A. Lopera-Maya	Alexandra Zhernakova	sasha.zhernakova@gmail.com; serena.sanna@irgb.cnr.it	Department of Genetics, University of Groningen, University Medical Center Groningen, Groningen, the Netherlands.	We further assess the potential causal relationships between the gut microbiome and dietary habits, biomarkers and disease using Mendelian randomization (MR).	Host genetics are known to influence the gut microbiome, yet their role remains poorly understood.	Two-sample summary-level	Dietary intake	Bread type Wholemeal or wholegrain	Nutrition	MR-Base ID = ukb-d-1448_3	MR-Base / IEUOpenGWAS	Not mentioned but UK Biobank so likely 40-69	Both	201013	147411	201013	147411	NA	Case-control	Not mentioned but UKBB so likely European / White British	Gut microbiome	k__Bacteria.p__Actinobacteria.c__Actinobacteria.o__Bifidobacteriales.f__Bifidobacteriaceae.g__Bifidobacterium.s__Bifidobacterium_bifidum	Lopera-Maya 2022	8 to 84	both	7738	7738	This is the same study as the GWAS	healthy subjects	European samples only	Age, sex and the genetic relationship matrix among participants as covariates	HRC	Only mentioned in heritability estimate methodology that independant mbQTLs were defined through "LD pruning (r2<0.1 in our data set, window size 1Mb using Plink v.1.9 for all SNPs at the three different thresholds: P<5×10−4, P< 1×10−4 and P< 5×10−5	Egger and weighted median ("We further checked that the trait combinations were unlikely to be driven by pleiotropy based on two criteria: (1) the Egger regression intercept was nominally significant (indicating the presence of horizontal pleiotropy), and (2) the weighted median results were not nominally significant (indicating that no single variant influences the result")	Restricted analyses only on the microbial traits for which at least one variant was genome-wide significant (5x10e-8) and clumped further using the clump_data() function but at a lower p-value threshold (p<5x10e-6) with usual thresholds (r2<0.001, 10-Mb window size). If fewer than three variants were clumped, then authors removed the trait combination from analysis	Not mentioned	Not mentioned	Not mentioned	NA	11	NA	Two (at study-wide threshold) and 22 others at genome-wide threshold (5x10e-8) and they mention "a number" that reached a more lenient threshold	Presumably this is some of the 22 others that reached genome-wide threshold, plus they clumped	Not for MR (undertook extensive power analyses for GWAS)	NA	Inverse variance weighted	MR Egger	Weighted median	Leave-one-out			GWAS and actually good selection of SNPs (genome-wide threshold) though shouldn't have restricted to just the microbial traits with at least 3 associated SNPs	Not mentioned	R	TwoSampleMR v0.5.5	No	Not the MR (they do try replication of the GWAS results)	Yes - Benjamini–Hochberg FDR threshold of 0.1 (apparently corresponding to a p-value of <2.805×10−5)	Never mentioned but possibly SD or log SD	Log odds	Beta	2.37e-05	0.00332	NA	NA	NA	0.994	Benjamini-Hochberg	1	Literally no limitations	Mention an example of pleiotropy - "Another study found an increase in family Desulfovibrionaceae in individuals with high alcohol consumption, and family Desulfovibrionaceae, genus Desulfovibrio and other related taxa were also associated with increased consumption of alcohol in our DMP cohortsupporting a pleiotropic effect of this locus on both microbiome composition and alcohol intake"	Not mentioned in context of MR	Not mentioned in context of MR	This was the GWAS	Yes they did reverse MR	k__Bacteria.p__Actinobacteria.c__Actinobacteria.o__Bifidobacteriales.f__Bifidobacteriaceae.g__Bifidobacterium.s__Bifidobacterium_bifidum	Bread type: Wholemeal or wholegrain	2.37e-05	0.00332	NA	NA	NA	0.994	1	NA
1828507192	No	No	Yes	Effect of host genetics on the gut microbiome in 7,738 participants of the Dutch Microbiome Project	2022	Nature Genetics	https://doi.org/10.1038/s41588-021-00992-y	Esteban A. Lopera-Maya	Alexandra Zhernakova	sasha.zhernakova@gmail.com; serena.sanna@irgb.cnr.it	Department of Genetics, University of Groningen, University Medical Center Groningen, Groningen, the Netherlands.	We further assess the potential causal relationships between the gut microbiome and dietary habits, biomarkers and disease using Mendelian randomization (MR).	Host genetics are known to influence the gut microbiome, yet their role remains poorly understood.	Two-sample summary-level	Micronutrient	Calcium	Nutrition	MR-Base ID = ukb-b-8951	MR-Base / IEUOpenGWAS	Not mentioned but UK Biobank so likely 40-69	Both	64979	NA	64979	NA	NA	Healthy participants	Not mentioned but UKBB so likely European / White British	Gut microbiome	PWY.7234..inosine.5..phosphate.biosynthesis.III	Lopera-Maya 2022	8 to 84	both	7738	7738	This is the same study as the GWAS	healthy subjects	European samples only	Age, sex and the genetic relationship matrix among participants as covariates	HRC	Only mentioned in heritability estimate methodology that independant mbQTLs were defined through "LD pruning (r2<0.1 in our data set, window size 1Mb using Plink v.1.9 for all SNPs at the three different thresholds: P<5×10−4, P< 1×10−4 and P< 5×10−5	Egger and weighted median ("We further checked that the trait combinations were unlikely to be driven by pleiotropy based on two criteria: (1) the Egger regression intercept was nominally significant (indicating the presence of horizontal pleiotropy), and (2) the weighted median results were not nominally significant (indicating that no single variant influences the result")	Restricted analyses only on the microbial traits for which at least one variant was genome-wide significant (5x10e-8) and clumped further using the clump_data() function but at a lower p-value threshold (p<5x10e-6) with usual thresholds (r2<0.001, 10-Mb window size). If fewer than three variants were clumped, then authors removed the trait combination from analysis	Not mentioned	Not mentioned	Not mentioned	NA	6	NA	Two (at study-wide threshold) and 22 others at genome-wide threshold (5x10e-8) and they mention "a number" that reached a more lenient threshold	Presumably this is some of the 22 others that reached genome-wide threshold, plus they clumped	Not for MR (undertook extensive power analyses for GWAS)	NA	Inverse variance weighted	MR Egger	Weighted median	Leave-one-out			GWAS and actually good selection of SNPs (genome-wide threshold) though shouldn't have restricted to just the microbial traits with at least 3 associated SNPs	Not mentioned	R	TwoSampleMR v0.5.5	No	Not the MR (they do try replication of the GWAS results)	Yes - Benjamini–Hochberg FDR threshold of 0.1 (apparently corresponding to a p-value of <2.805×10−5)	Never mentioned but possibly SD or log SD	SD	Beta	-0.0613	0.0269	NA	NA	NA	0.0228	Benjamini-Hochberg	0.756	Literally no limitations	Mention an example of pleiotropy - "Another study found an increase in family Desulfovibrionaceae in individuals with high alcohol consumption, and family Desulfovibrionaceae, genus Desulfovibrio and other related taxa were also associated with increased consumption of alcohol in our DMP cohortsupporting a pleiotropic effect of this locus on both microbiome composition and alcohol intake"	Not mentioned in context of MR	Not mentioned in context of MR	This was the GWAS	Yes they did reverse MR	PWY.7234..inosine.5..phosphate.biosynthesis.III	Calcium	-0.0613	0.0269	NA	NA	NA	0.0228	0.756	NA
1828507192	No	No	Yes	Effect of host genetics on the gut microbiome in 7,738 participants of the Dutch Microbiome Project	2022	Nature Genetics	https://doi.org/10.1038/s41588-021-00992-y	Esteban A. Lopera-Maya	Alexandra Zhernakova	sasha.zhernakova@gmail.com; serena.sanna@irgb.cnr.it	Department of Genetics, University of Groningen, University Medical Center Groningen, Groningen, the Netherlands.	We further assess the potential causal relationships between the gut microbiome and dietary habits, biomarkers and disease using Mendelian randomization (MR).	Host genetics are known to influence the gut microbiome, yet their role remains poorly understood.	Two-sample summary-level	Micronutrient	Calcium	Nutrition	MR-Base ID = ukb-b-8951	MR-Base / IEUOpenGWAS	Not mentioned but UK Biobank so likely 40-69	Both	64979	NA	64979	NA	NA	Healthy participants	Not mentioned but UKBB so likely European / White British	Gut microbiome	k__Bacteria.p__Actinobacteria.c__Actinobacteria.o__Bifidobacteriales.f__Bifidobacteriaceae.g__Bifidobacterium.s__Bifidobacterium_adolescentis	Lopera-Maya 2022	8 to 84	both	7738	7738	This is the same study as the GWAS	healthy subjects	European samples only	Age, sex and the genetic relationship matrix among participants as covariates	HRC	Only mentioned in heritability estimate methodology that independant mbQTLs were defined through "LD pruning (r2<0.1 in our data set, window size 1Mb using Plink v.1.9 for all SNPs at the three different thresholds: P<5×10−4, P< 1×10−4 and P< 5×10−5	Egger and weighted median ("We further checked that the trait combinations were unlikely to be driven by pleiotropy based on two criteria: (1) the Egger regression intercept was nominally significant (indicating the presence of horizontal pleiotropy), and (2) the weighted median results were not nominally significant (indicating that no single variant influences the result")	Restricted analyses only on the microbial traits for which at least one variant was genome-wide significant (5x10e-8) and clumped further using the clump_data() function but at a lower p-value threshold (p<5x10e-6) with usual thresholds (r2<0.001, 10-Mb window size). If fewer than three variants were clumped, then authors removed the trait combination from analysis	Not mentioned	Not mentioned	Not mentioned	NA	8	NA	Two (at study-wide threshold) and 22 others at genome-wide threshold (5x10e-8) and they mention "a number" that reached a more lenient threshold	Presumably this is some of the 22 others that reached genome-wide threshold, plus they clumped	Not for MR (undertook extensive power analyses for GWAS)	NA	Inverse variance weighted	MR Egger	Weighted median	Leave-one-out			GWAS and actually good selection of SNPs (genome-wide threshold) though shouldn't have restricted to just the microbial traits with at least 3 associated SNPs	Not mentioned	R	TwoSampleMR v0.5.5	No	Not the MR (they do try replication of the GWAS results)	Yes - Benjamini–Hochberg FDR threshold of 0.1 (apparently corresponding to a p-value of <2.805×10−5)	Never mentioned but possibly SD or log SD	SD	Beta	-0.0709	0.0324	NA	NA	NA	0.0284	Benjamini-Hochberg	0.783	Literally no limitations	Mention an example of pleiotropy - "Another study found an increase in family Desulfovibrionaceae in individuals with high alcohol consumption, and family Desulfovibrionaceae, genus Desulfovibrio and other related taxa were also associated with increased consumption of alcohol in our DMP cohortsupporting a pleiotropic effect of this locus on both microbiome composition and alcohol intake"	Not mentioned in context of MR	Not mentioned in context of MR	This was the GWAS	Yes they did reverse MR	k__Bacteria.p__Actinobacteria.c__Actinobacteria.o__Bifidobacteriales.f__Bifidobacteriaceae.g__Bifidobacterium.s__Bifidobacterium_adolescentis	Calcium	-0.0709	0.0324	NA	NA	NA	0.0284	0.783	NA
1828507192	No	No	Yes	Effect of host genetics on the gut microbiome in 7,738 participants of the Dutch Microbiome Project	2022	Nature Genetics	https://doi.org/10.1038/s41588-021-00992-y	Esteban A. Lopera-Maya	Alexandra Zhernakova	sasha.zhernakova@gmail.com; serena.sanna@irgb.cnr.it	Department of Genetics, University of Groningen, University Medical Center Groningen, Groningen, the Netherlands.	We further assess the potential causal relationships between the gut microbiome and dietary habits, biomarkers and disease using Mendelian randomization (MR).	Host genetics are known to influence the gut microbiome, yet their role remains poorly understood.	Two-sample summary-level	Micronutrient	Calcium	Nutrition	MR-Base ID = ukb-b-8951	MR-Base / IEUOpenGWAS	Not mentioned but UK Biobank so likely 40-69	Both	64979	NA	64979	NA	NA	Healthy participants	Not mentioned but UKBB so likely European / White British	Gut microbiome	k__Bacteria.p__Firmicutes.c__Negativicutes	Lopera-Maya 2022	8 to 84	both	7738	7738	This is the same study as the GWAS	healthy subjects	European samples only	Age, sex and the genetic relationship matrix among participants as covariates	HRC	Only mentioned in heritability estimate methodology that independant mbQTLs were defined through "LD pruning (r2<0.1 in our data set, window size 1Mb using Plink v.1.9 for all SNPs at the three different thresholds: P<5×10−4, P< 1×10−4 and P< 5×10−5	Egger and weighted median ("We further checked that the trait combinations were unlikely to be driven by pleiotropy based on two criteria: (1) the Egger regression intercept was nominally significant (indicating the presence of horizontal pleiotropy), and (2) the weighted median results were not nominally significant (indicating that no single variant influences the result")	Restricted analyses only on the microbial traits for which at least one variant was genome-wide significant (5x10e-8) and clumped further using the clump_data() function but at a lower p-value threshold (p<5x10e-6) with usual thresholds (r2<0.001, 10-Mb window size). If fewer than three variants were clumped, then authors removed the trait combination from analysis	Not mentioned	Not mentioned	Not mentioned	NA	5	NA	Two (at study-wide threshold) and 22 others at genome-wide threshold (5x10e-8) and they mention "a number" that reached a more lenient threshold	Presumably this is some of the 22 others that reached genome-wide threshold, plus they clumped	Not for MR (undertook extensive power analyses for GWAS)	NA	Inverse variance weighted	MR Egger	Weighted median	Leave-one-out			GWAS and actually good selection of SNPs (genome-wide threshold) though shouldn't have restricted to just the microbial traits with at least 3 associated SNPs	Not mentioned	R	TwoSampleMR v0.5.5	No	Not the MR (they do try replication of the GWAS results)	Yes - Benjamini–Hochberg FDR threshold of 0.1 (apparently corresponding to a p-value of <2.805×10−5)	Never mentioned but possibly SD or log SD	SD	Beta	-0.0633	0.0285	NA	NA	NA	0.0267	Benjamini-Hochberg	0.783	Literally no limitations	Mention an example of pleiotropy - "Another study found an increase in family Desulfovibrionaceae in individuals with high alcohol consumption, and family Desulfovibrionaceae, genus Desulfovibrio and other related taxa were also associated with increased consumption of alcohol in our DMP cohortsupporting a pleiotropic effect of this locus on both microbiome composition and alcohol intake"	Not mentioned in context of MR	Not mentioned in context of MR	This was the GWAS	Yes they did reverse MR	k__Bacteria.p__Firmicutes.c__Negativicutes	Calcium	-0.0633	0.0285	NA	NA	NA	0.0267	0.783	NA
1828507192	No	No	Yes	Effect of host genetics on the gut microbiome in 7,738 participants of the Dutch Microbiome Project	2022	Nature Genetics	https://doi.org/10.1038/s41588-021-00992-y	Esteban A. Lopera-Maya	Alexandra Zhernakova	sasha.zhernakova@gmail.com; serena.sanna@irgb.cnr.it	Department of Genetics, University of Groningen, University Medical Center Groningen, Groningen, the Netherlands.	We further assess the potential causal relationships between the gut microbiome and dietary habits, biomarkers and disease using Mendelian randomization (MR).	Host genetics are known to influence the gut microbiome, yet their role remains poorly understood.	Two-sample summary-level	Micronutrient	Calcium	Nutrition	MR-Base ID = ukb-b-8951	MR-Base / IEUOpenGWAS	Not mentioned but UK Biobank so likely 40-69	Both	64979	NA	64979	NA	NA	Healthy participants	Not mentioned but UKBB so likely European / White British	Gut microbiome	k__Bacteria.p__Firmicutes.c__Negativicutes.o__Selenomonadales	Lopera-Maya 2022	8 to 84	both	7738	7738	This is the same study as the GWAS	healthy subjects	European samples only	Age, sex and the genetic relationship matrix among participants as covariates	HRC	Only mentioned in heritability estimate methodology that independant mbQTLs were defined through "LD pruning (r2<0.1 in our data set, window size 1Mb using Plink v.1.9 for all SNPs at the three different thresholds: P<5×10−4, P< 1×10−4 and P< 5×10−5	Egger and weighted median ("We further checked that the trait combinations were unlikely to be driven by pleiotropy based on two criteria: (1) the Egger regression intercept was nominally significant (indicating the presence of horizontal pleiotropy), and (2) the weighted median results were not nominally significant (indicating that no single variant influences the result")	Restricted analyses only on the microbial traits for which at least one variant was genome-wide significant (5x10e-8) and clumped further using the clump_data() function but at a lower p-value threshold (p<5x10e-6) with usual thresholds (r2<0.001, 10-Mb window size). If fewer than three variants were clumped, then authors removed the trait combination from analysis	Not mentioned	Not mentioned	Not mentioned	NA	5	NA	Two (at study-wide threshold) and 22 others at genome-wide threshold (5x10e-8) and they mention "a number" that reached a more lenient threshold	Presumably this is some of the 22 others that reached genome-wide threshold, plus they clumped	Not for MR (undertook extensive power analyses for GWAS)	NA	Inverse variance weighted	MR Egger	Weighted median	Leave-one-out			GWAS and actually good selection of SNPs (genome-wide threshold) though shouldn't have restricted to just the microbial traits with at least 3 associated SNPs	Not mentioned	R	TwoSampleMR v0.5.5	No	Not the MR (they do try replication of the GWAS results)	Yes - Benjamini–Hochberg FDR threshold of 0.1 (apparently corresponding to a p-value of <2.805×10−5)	Never mentioned but possibly SD or log SD	SD	Beta	-0.0633	0.0285	NA	NA	NA	0.0267	Benjamini-Hochberg	0.783	Literally no limitations	Mention an example of pleiotropy - "Another study found an increase in family Desulfovibrionaceae in individuals with high alcohol consumption, and family Desulfovibrionaceae, genus Desulfovibrio and other related taxa were also associated with increased consumption of alcohol in our DMP cohortsupporting a pleiotropic effect of this locus on both microbiome composition and alcohol intake"	Not mentioned in context of MR	Not mentioned in context of MR	This was the GWAS	Yes they did reverse MR	k__Bacteria.p__Firmicutes.c__Negativicutes.o__Selenomonadales	Calcium	-0.0633	0.0285	NA	NA	NA	0.0267	0.783	NA
1828507192	No	No	Yes	Effect of host genetics on the gut microbiome in 7,738 participants of the Dutch Microbiome Project	2022	Nature Genetics	https://doi.org/10.1038/s41588-021-00992-y	Esteban A. Lopera-Maya	Alexandra Zhernakova	sasha.zhernakova@gmail.com; serena.sanna@irgb.cnr.it	Department of Genetics, University of Groningen, University Medical Center Groningen, Groningen, the Netherlands.	We further assess the potential causal relationships between the gut microbiome and dietary habits, biomarkers and disease using Mendelian randomization (MR).	Host genetics are known to influence the gut microbiome, yet their role remains poorly understood.	Two-sample summary-level	Micronutrient	Calcium	Nutrition	MR-Base ID = ukb-b-8951	MR-Base / IEUOpenGWAS	Not mentioned but UK Biobank so likely 40-69	Both	64979	NA	64979	NA	NA	Healthy participants	Not mentioned but UKBB so likely European / White British	Gut microbiome	k__Bacteria.p__Actinobacteria.c__Actinobacteria.o__Bifidobacteriales.f__Bifidobacteriaceae.g__Bifidobacterium	Lopera-Maya 2022	8 to 84	both	7738	7738	This is the same study as the GWAS	healthy subjects	European samples only	Age, sex and the genetic relationship matrix among participants as covariates	HRC	Only mentioned in heritability estimate methodology that independant mbQTLs were defined through "LD pruning (r2<0.1 in our data set, window size 1Mb using Plink v.1.9 for all SNPs at the three different thresholds: P<5×10−4, P< 1×10−4 and P< 5×10−5	Egger and weighted median ("We further checked that the trait combinations were unlikely to be driven by pleiotropy based on two criteria: (1) the Egger regression intercept was nominally significant (indicating the presence of horizontal pleiotropy), and (2) the weighted median results were not nominally significant (indicating that no single variant influences the result")	Restricted analyses only on the microbial traits for which at least one variant was genome-wide significant (5x10e-8) and clumped further using the clump_data() function but at a lower p-value threshold (p<5x10e-6) with usual thresholds (r2<0.001, 10-Mb window size). If fewer than three variants were clumped, then authors removed the trait combination from analysis	Not mentioned	Not mentioned	Not mentioned	NA	6	NA	Two (at study-wide threshold) and 22 others at genome-wide threshold (5x10e-8) and they mention "a number" that reached a more lenient threshold	Presumably this is some of the 22 others that reached genome-wide threshold, plus they clumped	Not for MR (undertook extensive power analyses for GWAS)	NA	Inverse variance weighted	MR Egger	Weighted median	Leave-one-out			GWAS and actually good selection of SNPs (genome-wide threshold) though shouldn't have restricted to just the microbial traits with at least 3 associated SNPs	Not mentioned	R	TwoSampleMR v0.5.5	No	Not the MR (they do try replication of the GWAS results)	Yes - Benjamini–Hochberg FDR threshold of 0.1 (apparently corresponding to a p-value of <2.805×10−5)	Never mentioned but possibly SD or log SD	SD	Beta	-0.084	0.0516	NA	NA	NA	0.104	Benjamini-Hochberg	0.897	Literally no limitations	Mention an example of pleiotropy - "Another study found an increase in family Desulfovibrionaceae in individuals with high alcohol consumption, and family Desulfovibrionaceae, genus Desulfovibrio and other related taxa were also associated with increased consumption of alcohol in our DMP cohortsupporting a pleiotropic effect of this locus on both microbiome composition and alcohol intake"	Not mentioned in context of MR	Not mentioned in context of MR	This was the GWAS	Yes they did reverse MR	k__Bacteria.p__Actinobacteria.c__Actinobacteria.o__Bifidobacteriales.f__Bifidobacteriaceae.g__Bifidobacterium	Calcium	-0.084	0.0516	NA	NA	NA	0.104	0.897	NA
1828507192	No	No	Yes	Effect of host genetics on the gut microbiome in 7,738 participants of the Dutch Microbiome Project	2022	Nature Genetics	https://doi.org/10.1038/s41588-021-00992-y	Esteban A. Lopera-Maya	Alexandra Zhernakova	sasha.zhernakova@gmail.com; serena.sanna@irgb.cnr.it	Department of Genetics, University of Groningen, University Medical Center Groningen, Groningen, the Netherlands.	We further assess the potential causal relationships between the gut microbiome and dietary habits, biomarkers and disease using Mendelian randomization (MR).	Host genetics are known to influence the gut microbiome, yet their role remains poorly understood.	Two-sample summary-level	Micronutrient	Calcium	Nutrition	MR-Base ID = ukb-b-8951	MR-Base / IEUOpenGWAS	Not mentioned but UK Biobank so likely 40-69	Both	64979	NA	64979	NA	NA	Healthy participants	Not mentioned but UKBB so likely European / White British	Gut microbiome	k__Bacteria.p__Actinobacteria.c__Actinobacteria.o__Bifidobacteriales.f__Bifidobacteriaceae	Lopera-Maya 2022	8 to 84	both	7738	7738	This is the same study as the GWAS	healthy subjects	European samples only	Age, sex and the genetic relationship matrix among participants as covariates	HRC	Only mentioned in heritability estimate methodology that independant mbQTLs were defined through "LD pruning (r2<0.1 in our data set, window size 1Mb using Plink v.1.9 for all SNPs at the three different thresholds: P<5×10−4, P< 1×10−4 and P< 5×10−5	Egger and weighted median ("We further checked that the trait combinations were unlikely to be driven by pleiotropy based on two criteria: (1) the Egger regression intercept was nominally significant (indicating the presence of horizontal pleiotropy), and (2) the weighted median results were not nominally significant (indicating that no single variant influences the result")	Restricted analyses only on the microbial traits for which at least one variant was genome-wide significant (5x10e-8) and clumped further using the clump_data() function but at a lower p-value threshold (p<5x10e-6) with usual thresholds (r2<0.001, 10-Mb window size). If fewer than three variants were clumped, then authors removed the trait combination from analysis	Not mentioned	Not mentioned	Not mentioned	NA	6	NA	Two (at study-wide threshold) and 22 others at genome-wide threshold (5x10e-8) and they mention "a number" that reached a more lenient threshold	Presumably this is some of the 22 others that reached genome-wide threshold, plus they clumped	Not for MR (undertook extensive power analyses for GWAS)	NA	Inverse variance weighted	MR Egger	Weighted median	Leave-one-out			GWAS and actually good selection of SNPs (genome-wide threshold) though shouldn't have restricted to just the microbial traits with at least 3 associated SNPs	Not mentioned	R	TwoSampleMR v0.5.5	No	Not the MR (they do try replication of the GWAS results)	Yes - Benjamini–Hochberg FDR threshold of 0.1 (apparently corresponding to a p-value of <2.805×10−5)	Never mentioned but possibly SD or log SD	SD	Beta	-0.0859	0.0508	NA	NA	NA	0.0909	Benjamini-Hochberg	0.897	Literally no limitations	Mention an example of pleiotropy - "Another study found an increase in family Desulfovibrionaceae in individuals with high alcohol consumption, and family Desulfovibrionaceae, genus Desulfovibrio and other related taxa were also associated with increased consumption of alcohol in our DMP cohortsupporting a pleiotropic effect of this locus on both microbiome composition and alcohol intake"	Not mentioned in context of MR	Not mentioned in context of MR	This was the GWAS	Yes they did reverse MR	k__Bacteria.p__Actinobacteria.c__Actinobacteria.o__Bifidobacteriales.f__Bifidobacteriaceae	Calcium	-0.0859	0.0508	NA	NA	NA	0.0909	0.897	NA
1828507192	No	No	Yes	Effect of host genetics on the gut microbiome in 7,738 participants of the Dutch Microbiome Project	2022	Nature Genetics	https://doi.org/10.1038/s41588-021-00992-y	Esteban A. Lopera-Maya	Alexandra Zhernakova	sasha.zhernakova@gmail.com; serena.sanna@irgb.cnr.it	Department of Genetics, University of Groningen, University Medical Center Groningen, Groningen, the Netherlands.	We further assess the potential causal relationships between the gut microbiome and dietary habits, biomarkers and disease using Mendelian randomization (MR).	Host genetics are known to influence the gut microbiome, yet their role remains poorly understood.	Two-sample summary-level	Micronutrient	Calcium	Nutrition	MR-Base ID = ukb-b-8951	MR-Base / IEUOpenGWAS	Not mentioned but UK Biobank so likely 40-69	Both	64979	NA	64979	NA	NA	Healthy participants	Not mentioned but UKBB so likely European / White British	Gut microbiome	k__Bacteria.p__Actinobacteria.c__Actinobacteria.o__Bifidobacteriales	Lopera-Maya 2022	8 to 84	both	7738	7738	This is the same study as the GWAS	healthy subjects	European samples only	Age, sex and the genetic relationship matrix among participants as covariates	HRC	Only mentioned in heritability estimate methodology that independant mbQTLs were defined through "LD pruning (r2<0.1 in our data set, window size 1Mb using Plink v.1.9 for all SNPs at the three different thresholds: P<5×10−4, P< 1×10−4 and P< 5×10−5	Egger and weighted median ("We further checked that the trait combinations were unlikely to be driven by pleiotropy based on two criteria: (1) the Egger regression intercept was nominally significant (indicating the presence of horizontal pleiotropy), and (2) the weighted median results were not nominally significant (indicating that no single variant influences the result")	Restricted analyses only on the microbial traits for which at least one variant was genome-wide significant (5x10e-8) and clumped further using the clump_data() function but at a lower p-value threshold (p<5x10e-6) with usual thresholds (r2<0.001, 10-Mb window size). If fewer than three variants were clumped, then authors removed the trait combination from analysis	Not mentioned	Not mentioned	Not mentioned	NA	6	NA	Two (at study-wide threshold) and 22 others at genome-wide threshold (5x10e-8) and they mention "a number" that reached a more lenient threshold	Presumably this is some of the 22 others that reached genome-wide threshold, plus they clumped	Not for MR (undertook extensive power analyses for GWAS)	NA	Inverse variance weighted	MR Egger	Weighted median	Leave-one-out			GWAS and actually good selection of SNPs (genome-wide threshold) though shouldn't have restricted to just the microbial traits with at least 3 associated SNPs	Not mentioned	R	TwoSampleMR v0.5.5	No	Not the MR (they do try replication of the GWAS results)	Yes - Benjamini–Hochberg FDR threshold of 0.1 (apparently corresponding to a p-value of <2.805×10−5)	Never mentioned but possibly SD or log SD	SD	Beta	-0.0859	0.0508	NA	NA	NA	0.091	Benjamini-Hochberg	0.897	Literally no limitations	Mention an example of pleiotropy - "Another study found an increase in family Desulfovibrionaceae in individuals with high alcohol consumption, and family Desulfovibrionaceae, genus Desulfovibrio and other related taxa were also associated with increased consumption of alcohol in our DMP cohortsupporting a pleiotropic effect of this locus on both microbiome composition and alcohol intake"	Not mentioned in context of MR	Not mentioned in context of MR	This was the GWAS	Yes they did reverse MR	k__Bacteria.p__Actinobacteria.c__Actinobacteria.o__Bifidobacteriales	Calcium	-0.0859	0.0508	NA	NA	NA	0.091	0.897	NA
1828507192	No	No	Yes	Effect of host genetics on the gut microbiome in 7,738 participants of the Dutch Microbiome Project	2022	Nature Genetics	https://doi.org/10.1038/s41588-021-00992-y	Esteban A. Lopera-Maya	Alexandra Zhernakova	sasha.zhernakova@gmail.com; serena.sanna@irgb.cnr.it	Department of Genetics, University of Groningen, University Medical Center Groningen, Groningen, the Netherlands.	We further assess the potential causal relationships between the gut microbiome and dietary habits, biomarkers and disease using Mendelian randomization (MR).	Host genetics are known to influence the gut microbiome, yet their role remains poorly understood.	Two-sample summary-level	Micronutrient	Calcium	Nutrition	MR-Base ID = ukb-b-8951	MR-Base / IEUOpenGWAS	Not mentioned but UK Biobank so likely 40-69	Both	64979	NA	64979	NA	NA	Healthy participants	Not mentioned but UKBB so likely European / White British	Gut microbiome	k__Bacteria.p__Actinobacteria.c__Actinobacteria	Lopera-Maya 2022	8 to 84	both	7738	7738	This is the same study as the GWAS	healthy subjects	European samples only	Age, sex and the genetic relationship matrix among participants as covariates	HRC	Only mentioned in heritability estimate methodology that independant mbQTLs were defined through "LD pruning (r2<0.1 in our data set, window size 1Mb using Plink v.1.9 for all SNPs at the three different thresholds: P<5×10−4, P< 1×10−4 and P< 5×10−5	Egger and weighted median ("We further checked that the trait combinations were unlikely to be driven by pleiotropy based on two criteria: (1) the Egger regression intercept was nominally significant (indicating the presence of horizontal pleiotropy), and (2) the weighted median results were not nominally significant (indicating that no single variant influences the result")	Restricted analyses only on the microbial traits for which at least one variant was genome-wide significant (5x10e-8) and clumped further using the clump_data() function but at a lower p-value threshold (p<5x10e-6) with usual thresholds (r2<0.001, 10-Mb window size). If fewer than three variants were clumped, then authors removed the trait combination from analysis	Not mentioned	Not mentioned	Not mentioned	NA	8	NA	Two (at study-wide threshold) and 22 others at genome-wide threshold (5x10e-8) and they mention "a number" that reached a more lenient threshold	Presumably this is some of the 22 others that reached genome-wide threshold, plus they clumped	Not for MR (undertook extensive power analyses for GWAS)	NA	Inverse variance weighted	MR Egger	Weighted median	Leave-one-out			GWAS and actually good selection of SNPs (genome-wide threshold) though shouldn't have restricted to just the microbial traits with at least 3 associated SNPs	Not mentioned	R	TwoSampleMR v0.5.5	No	Not the MR (they do try replication of the GWAS results)	Yes - Benjamini–Hochberg FDR threshold of 0.1 (apparently corresponding to a p-value of <2.805×10−5)	Never mentioned but possibly SD or log SD	SD	Beta	-0.0576	0.0408	NA	NA	NA	0.158	Benjamini-Hochberg	0.928	Literally no limitations	Mention an example of pleiotropy - "Another study found an increase in family Desulfovibrionaceae in individuals with high alcohol consumption, and family Desulfovibrionaceae, genus Desulfovibrio and other related taxa were also associated with increased consumption of alcohol in our DMP cohortsupporting a pleiotropic effect of this locus on both microbiome composition and alcohol intake"	Not mentioned in context of MR	Not mentioned in context of MR	This was the GWAS	Yes they did reverse MR	k__Bacteria.p__Actinobacteria.c__Actinobacteria	Calcium	-0.0576	0.0408	NA	NA	NA	0.158	0.928	NA
1828507192	No	No	Yes	Effect of host genetics on the gut microbiome in 7,738 participants of the Dutch Microbiome Project	2022	Nature Genetics	https://doi.org/10.1038/s41588-021-00992-y	Esteban A. Lopera-Maya	Alexandra Zhernakova	sasha.zhernakova@gmail.com; serena.sanna@irgb.cnr.it	Department of Genetics, University of Groningen, University Medical Center Groningen, Groningen, the Netherlands.	We further assess the potential causal relationships between the gut microbiome and dietary habits, biomarkers and disease using Mendelian randomization (MR).	Host genetics are known to influence the gut microbiome, yet their role remains poorly understood.	Two-sample summary-level	Micronutrient	Calcium	Nutrition	MR-Base ID = ukb-b-8951	MR-Base / IEUOpenGWAS	Not mentioned but UK Biobank so likely 40-69	Both	64979	NA	64979	NA	NA	Healthy participants	Not mentioned but UKBB so likely European / White British	Gut microbiome	k__Bacteria.p__Actinobacteria	Lopera-Maya 2022	8 to 84	both	7738	7738	This is the same study as the GWAS	healthy subjects	European samples only	Age, sex and the genetic relationship matrix among participants as covariates	HRC	Only mentioned in heritability estimate methodology that independant mbQTLs were defined through "LD pruning (r2<0.1 in our data set, window size 1Mb using Plink v.1.9 for all SNPs at the three different thresholds: P<5×10−4, P< 1×10−4 and P< 5×10−5	Egger and weighted median ("We further checked that the trait combinations were unlikely to be driven by pleiotropy based on two criteria: (1) the Egger regression intercept was nominally significant (indicating the presence of horizontal pleiotropy), and (2) the weighted median results were not nominally significant (indicating that no single variant influences the result")	Restricted analyses only on the microbial traits for which at least one variant was genome-wide significant (5x10e-8) and clumped further using the clump_data() function but at a lower p-value threshold (p<5x10e-6) with usual thresholds (r2<0.001, 10-Mb window size). If fewer than three variants were clumped, then authors removed the trait combination from analysis	Not mentioned	Not mentioned	Not mentioned	NA	8	NA	Two (at study-wide threshold) and 22 others at genome-wide threshold (5x10e-8) and they mention "a number" that reached a more lenient threshold	Presumably this is some of the 22 others that reached genome-wide threshold, plus they clumped	Not for MR (undertook extensive power analyses for GWAS)	NA	Inverse variance weighted	MR Egger	Weighted median	Leave-one-out			GWAS and actually good selection of SNPs (genome-wide threshold) though shouldn't have restricted to just the microbial traits with at least 3 associated SNPs	Not mentioned	R	TwoSampleMR v0.5.5	No	Not the MR (they do try replication of the GWAS results)	Yes - Benjamini–Hochberg FDR threshold of 0.1 (apparently corresponding to a p-value of <2.805×10−5)	Never mentioned but possibly SD or log SD	SD	Beta	-0.0576	0.0408	NA	NA	NA	0.158	Benjamini-Hochberg	0.928	Literally no limitations	Mention an example of pleiotropy - "Another study found an increase in family Desulfovibrionaceae in individuals with high alcohol consumption, and family Desulfovibrionaceae, genus Desulfovibrio and other related taxa were also associated with increased consumption of alcohol in our DMP cohortsupporting a pleiotropic effect of this locus on both microbiome composition and alcohol intake"	Not mentioned in context of MR	Not mentioned in context of MR	This was the GWAS	Yes they did reverse MR	k__Bacteria.p__Actinobacteria	Calcium	-0.0576	0.0408	NA	NA	NA	0.158	0.928	NA
1828507192	No	No	Yes	Effect of host genetics on the gut microbiome in 7,738 participants of the Dutch Microbiome Project	2022	Nature Genetics	https://doi.org/10.1038/s41588-021-00992-y	Esteban A. Lopera-Maya	Alexandra Zhernakova	sasha.zhernakova@gmail.com; serena.sanna@irgb.cnr.it	Department of Genetics, University of Groningen, University Medical Center Groningen, Groningen, the Netherlands.	We further assess the potential causal relationships between the gut microbiome and dietary habits, biomarkers and disease using Mendelian randomization (MR).	Host genetics are known to influence the gut microbiome, yet their role remains poorly understood.	Two-sample summary-level	Micronutrient	Calcium	Nutrition	MR-Base ID = ukb-b-8951	MR-Base / IEUOpenGWAS	Not mentioned but UK Biobank so likely 40-69	Both	64979	NA	64979	NA	NA	Healthy participants	Not mentioned but UKBB so likely European / White British	Gut microbiome	k__Bacteria.p__Proteobacteria.c__Gammaproteobacteria.o__Enterobacteriales.f__Enterobacteriaceae.g__Escherichia.s__Escherichia_unclassified	Lopera-Maya 2022	8 to 84	both	7738	7738	This is the same study as the GWAS	healthy subjects	European samples only	Age, sex and the genetic relationship matrix among participants as covariates	HRC	Only mentioned in heritability estimate methodology that independant mbQTLs were defined through "LD pruning (r2<0.1 in our data set, window size 1Mb using Plink v.1.9 for all SNPs at the three different thresholds: P<5×10−4, P< 1×10−4 and P< 5×10−5	Egger and weighted median ("We further checked that the trait combinations were unlikely to be driven by pleiotropy based on two criteria: (1) the Egger regression intercept was nominally significant (indicating the presence of horizontal pleiotropy), and (2) the weighted median results were not nominally significant (indicating that no single variant influences the result")	Restricted analyses only on the microbial traits for which at least one variant was genome-wide significant (5x10e-8) and clumped further using the clump_data() function but at a lower p-value threshold (p<5x10e-6) with usual thresholds (r2<0.001, 10-Mb window size). If fewer than three variants were clumped, then authors removed the trait combination from analysis	Not mentioned	Not mentioned	Not mentioned	NA	5	NA	Two (at study-wide threshold) and 22 others at genome-wide threshold (5x10e-8) and they mention "a number" that reached a more lenient threshold	Presumably this is some of the 22 others that reached genome-wide threshold, plus they clumped	Not for MR (undertook extensive power analyses for GWAS)	NA	Inverse variance weighted	MR Egger	Weighted median	Leave-one-out			GWAS and actually good selection of SNPs (genome-wide threshold) though shouldn't have restricted to just the microbial traits with at least 3 associated SNPs	Not mentioned	R	TwoSampleMR v0.5.5	No	Not the MR (they do try replication of the GWAS results)	Yes - Benjamini–Hochberg FDR threshold of 0.1 (apparently corresponding to a p-value of <2.805×10−5)	Never mentioned but possibly SD or log SD	SD	Beta	-0.0326	0.0237	NA	NA	NA	0.168	Benjamini-Hochberg	0.936	Literally no limitations	Mention an example of pleiotropy - "Another study found an increase in family Desulfovibrionaceae in individuals with high alcohol consumption, and family Desulfovibrionaceae, genus Desulfovibrio and other related taxa were also associated with increased consumption of alcohol in our DMP cohortsupporting a pleiotropic effect of this locus on both microbiome composition and alcohol intake"	Not mentioned in context of MR	Not mentioned in context of MR	This was the GWAS	Yes they did reverse MR	k__Bacteria.p__Proteobacteria.c__Gammaproteobacteria.o__Enterobacteriales.f__Enterobacteriaceae.g__Escherichia.s__Escherichia_unclassified	Calcium	-0.0326	0.0237	NA	NA	NA	0.168	0.936	NA
1828507192	No	No	Yes	Effect of host genetics on the gut microbiome in 7,738 participants of the Dutch Microbiome Project	2022	Nature Genetics	https://doi.org/10.1038/s41588-021-00992-y	Esteban A. Lopera-Maya	Alexandra Zhernakova	sasha.zhernakova@gmail.com; serena.sanna@irgb.cnr.it	Department of Genetics, University of Groningen, University Medical Center Groningen, Groningen, the Netherlands.	We further assess the potential causal relationships between the gut microbiome and dietary habits, biomarkers and disease using Mendelian randomization (MR).	Host genetics are known to influence the gut microbiome, yet their role remains poorly understood.	Two-sample summary-level	Micronutrient	Calcium	Nutrition	MR-Base ID = ukb-b-8951	MR-Base / IEUOpenGWAS	Not mentioned but UK Biobank so likely 40-69	Both	64979	NA	64979	NA	NA	Healthy participants	Not mentioned but UKBB so likely European / White British	Gut microbiome	PYRIDNUCSYN.PWY..NAD.biosynthesis.I..from.aspartate.	Lopera-Maya 2022	8 to 84	both	7738	7738	This is the same study as the GWAS	healthy subjects	European samples only	Age, sex and the genetic relationship matrix among participants as covariates	HRC	Only mentioned in heritability estimate methodology that independant mbQTLs were defined through "LD pruning (r2<0.1 in our data set, window size 1Mb using Plink v.1.9 for all SNPs at the three different thresholds: P<5×10−4, P< 1×10−4 and P< 5×10−5	Egger and weighted median ("We further checked that the trait combinations were unlikely to be driven by pleiotropy based on two criteria: (1) the Egger regression intercept was nominally significant (indicating the presence of horizontal pleiotropy), and (2) the weighted median results were not nominally significant (indicating that no single variant influences the result")	Restricted analyses only on the microbial traits for which at least one variant was genome-wide significant (5x10e-8) and clumped further using the clump_data() function but at a lower p-value threshold (p<5x10e-6) with usual thresholds (r2<0.001, 10-Mb window size). If fewer than three variants were clumped, then authors removed the trait combination from analysis	Not mentioned	Not mentioned	Not mentioned	NA	8	NA	Two (at study-wide threshold) and 22 others at genome-wide threshold (5x10e-8) and they mention "a number" that reached a more lenient threshold	Presumably this is some of the 22 others that reached genome-wide threshold, plus they clumped	Not for MR (undertook extensive power analyses for GWAS)	NA	Inverse variance weighted	MR Egger	Weighted median	Leave-one-out			GWAS and actually good selection of SNPs (genome-wide threshold) though shouldn't have restricted to just the microbial traits with at least 3 associated SNPs	Not mentioned	R	TwoSampleMR v0.5.5	No	Not the MR (they do try replication of the GWAS results)	Yes - Benjamini–Hochberg FDR threshold of 0.1 (apparently corresponding to a p-value of <2.805×10−5)	Never mentioned but possibly SD or log SD	SD	Beta	0.0378	0.0274	NA	NA	NA	0.168	Benjamini-Hochberg	0.936	Literally no limitations	Mention an example of pleiotropy - "Another study found an increase in family Desulfovibrionaceae in individuals with high alcohol consumption, and family Desulfovibrionaceae, genus Desulfovibrio and other related taxa were also associated with increased consumption of alcohol in our DMP cohortsupporting a pleiotropic effect of this locus on both microbiome composition and alcohol intake"	Not mentioned in context of MR	Not mentioned in context of MR	This was the GWAS	Yes they did reverse MR	PYRIDNUCSYN.PWY..NAD.biosynthesis.I..from.aspartate.	Calcium	0.0378	0.0274	NA	NA	NA	0.168	0.936	NA
1828507192	No	No	Yes	Effect of host genetics on the gut microbiome in 7,738 participants of the Dutch Microbiome Project	2022	Nature Genetics	https://doi.org/10.1038/s41588-021-00992-y	Esteban A. Lopera-Maya	Alexandra Zhernakova	sasha.zhernakova@gmail.com; serena.sanna@irgb.cnr.it	Department of Genetics, University of Groningen, University Medical Center Groningen, Groningen, the Netherlands.	We further assess the potential causal relationships between the gut microbiome and dietary habits, biomarkers and disease using Mendelian randomization (MR).	Host genetics are known to influence the gut microbiome, yet their role remains poorly understood.	Two-sample summary-level	Micronutrient	Calcium	Nutrition	MR-Base ID = ukb-b-8951	MR-Base / IEUOpenGWAS	Not mentioned but UK Biobank so likely 40-69	Both	64979	NA	64979	NA	NA	Healthy participants	Not mentioned but UKBB so likely European / White British	Gut microbiome	k__Bacteria.p__Actinobacteria.c__Actinobacteria.o__Bifidobacteriales.f__Bifidobacteriaceae.g__Bifidobacterium.s__Bifidobacterium_longum	Lopera-Maya 2022	8 to 84	both	7738	7738	This is the same study as the GWAS	healthy subjects	European samples only	Age, sex and the genetic relationship matrix among participants as covariates	HRC	Only mentioned in heritability estimate methodology that independant mbQTLs were defined through "LD pruning (r2<0.1 in our data set, window size 1Mb using Plink v.1.9 for all SNPs at the three different thresholds: P<5×10−4, P< 1×10−4 and P< 5×10−5	Egger and weighted median ("We further checked that the trait combinations were unlikely to be driven by pleiotropy based on two criteria: (1) the Egger regression intercept was nominally significant (indicating the presence of horizontal pleiotropy), and (2) the weighted median results were not nominally significant (indicating that no single variant influences the result")	Restricted analyses only on the microbial traits for which at least one variant was genome-wide significant (5x10e-8) and clumped further using the clump_data() function but at a lower p-value threshold (p<5x10e-6) with usual thresholds (r2<0.001, 10-Mb window size). If fewer than three variants were clumped, then authors removed the trait combination from analysis	Not mentioned	Not mentioned	Not mentioned	NA	6	NA	Two (at study-wide threshold) and 22 others at genome-wide threshold (5x10e-8) and they mention "a number" that reached a more lenient threshold	Presumably this is some of the 22 others that reached genome-wide threshold, plus they clumped	Not for MR (undertook extensive power analyses for GWAS)	NA	Inverse variance weighted	MR Egger	Weighted median	Leave-one-out			GWAS and actually good selection of SNPs (genome-wide threshold) though shouldn't have restricted to just the microbial traits with at least 3 associated SNPs	Not mentioned	R	TwoSampleMR v0.5.5	No	Not the MR (they do try replication of the GWAS results)	Yes - Benjamini–Hochberg FDR threshold of 0.1 (apparently corresponding to a p-value of <2.805×10−5)	Never mentioned but possibly SD or log SD	SD	Beta	-0.0633	0.0472	NA	NA	NA	0.18	Benjamini-Hochberg	0.944	Literally no limitations	Mention an example of pleiotropy - "Another study found an increase in family Desulfovibrionaceae in individuals with high alcohol consumption, and family Desulfovibrionaceae, genus Desulfovibrio and other related taxa were also associated with increased consumption of alcohol in our DMP cohortsupporting a pleiotropic effect of this locus on both microbiome composition and alcohol intake"	Not mentioned in context of MR	Not mentioned in context of MR	This was the GWAS	Yes they did reverse MR	k__Bacteria.p__Actinobacteria.c__Actinobacteria.o__Bifidobacteriales.f__Bifidobacteriaceae.g__Bifidobacterium.s__Bifidobacterium_longum	Calcium	-0.0633	0.0472	NA	NA	NA	0.18	0.944	NA
1828507192	No	No	Yes	Effect of host genetics on the gut microbiome in 7,738 participants of the Dutch Microbiome Project	2022	Nature Genetics	https://doi.org/10.1038/s41588-021-00992-y	Esteban A. Lopera-Maya	Alexandra Zhernakova	sasha.zhernakova@gmail.com; serena.sanna@irgb.cnr.it	Department of Genetics, University of Groningen, University Medical Center Groningen, Groningen, the Netherlands.	We further assess the potential causal relationships between the gut microbiome and dietary habits, biomarkers and disease using Mendelian randomization (MR).	Host genetics are known to influence the gut microbiome, yet their role remains poorly understood.	Two-sample summary-level	Micronutrient	Calcium	Nutrition	MR-Base ID = ukb-b-8951	MR-Base / IEUOpenGWAS	Not mentioned but UK Biobank so likely 40-69	Both	64979	NA	64979	NA	NA	Healthy participants	Not mentioned but UKBB so likely European / White British	Gut microbiome	k__Bacteria.p__Actinobacteria.c__Actinobacteria.o__Coriobacteriales.f__Coriobacteriaceae.g__Collinsella	Lopera-Maya 2022	8 to 84	both	7738	7738	This is the same study as the GWAS	healthy subjects	European samples only	Age, sex and the genetic relationship matrix among participants as covariates	HRC	Only mentioned in heritability estimate methodology that independant mbQTLs were defined through "LD pruning (r2<0.1 in our data set, window size 1Mb using Plink v.1.9 for all SNPs at the three different thresholds: P<5×10−4, P< 1×10−4 and P< 5×10−5	Egger and weighted median ("We further checked that the trait combinations were unlikely to be driven by pleiotropy based on two criteria: (1) the Egger regression intercept was nominally significant (indicating the presence of horizontal pleiotropy), and (2) the weighted median results were not nominally significant (indicating that no single variant influences the result")	Restricted analyses only on the microbial traits for which at least one variant was genome-wide significant (5x10e-8) and clumped further using the clump_data() function but at a lower p-value threshold (p<5x10e-6) with usual thresholds (r2<0.001, 10-Mb window size). If fewer than three variants were clumped, then authors removed the trait combination from analysis	Not mentioned	Not mentioned	Not mentioned	NA	4	NA	Two (at study-wide threshold) and 22 others at genome-wide threshold (5x10e-8) and they mention "a number" that reached a more lenient threshold	Presumably this is some of the 22 others that reached genome-wide threshold, plus they clumped	Not for MR (undertook extensive power analyses for GWAS)	NA	Inverse variance weighted	MR Egger	Weighted median	Leave-one-out			GWAS and actually good selection of SNPs (genome-wide threshold) though shouldn't have restricted to just the microbial traits with at least 3 associated SNPs	Not mentioned	R	TwoSampleMR v0.5.5	No	Not the MR (they do try replication of the GWAS results)	Yes - Benjamini–Hochberg FDR threshold of 0.1 (apparently corresponding to a p-value of <2.805×10−5)	Never mentioned but possibly SD or log SD	SD	Beta	0.0394	0.0308	NA	NA	NA	0.201	Benjamini-Hochberg	0.945	Literally no limitations	Mention an example of pleiotropy - "Another study found an increase in family Desulfovibrionaceae in individuals with high alcohol consumption, and family Desulfovibrionaceae, genus Desulfovibrio and other related taxa were also associated with increased consumption of alcohol in our DMP cohortsupporting a pleiotropic effect of this locus on both microbiome composition and alcohol intake"	Not mentioned in context of MR	Not mentioned in context of MR	This was the GWAS	Yes they did reverse MR	k__Bacteria.p__Actinobacteria.c__Actinobacteria.o__Coriobacteriales.f__Coriobacteriaceae.g__Collinsella	Calcium	0.0394	0.0308	NA	NA	NA	0.201	0.945	NA
1828507192	No	No	Yes	Effect of host genetics on the gut microbiome in 7,738 participants of the Dutch Microbiome Project	2022	Nature Genetics	https://doi.org/10.1038/s41588-021-00992-y	Esteban A. Lopera-Maya	Alexandra Zhernakova	sasha.zhernakova@gmail.com; serena.sanna@irgb.cnr.it	Department of Genetics, University of Groningen, University Medical Center Groningen, Groningen, the Netherlands.	We further assess the potential causal relationships between the gut microbiome and dietary habits, biomarkers and disease using Mendelian randomization (MR).	Host genetics are known to influence the gut microbiome, yet their role remains poorly understood.	Two-sample summary-level	Micronutrient	Calcium	Nutrition	MR-Base ID = ukb-b-8951	MR-Base / IEUOpenGWAS	Not mentioned but UK Biobank so likely 40-69	Both	64979	NA	64979	NA	NA	Healthy participants	Not mentioned but UKBB so likely European / White British	Gut microbiome	PWY.6147..6.hydroxymethyl.dihydropterin.diphosphate.biosynthesis.I	Lopera-Maya 2022	8 to 84	both	7738	7738	This is the same study as the GWAS	healthy subjects	European samples only	Age, sex and the genetic relationship matrix among participants as covariates	HRC	Only mentioned in heritability estimate methodology that independant mbQTLs were defined through "LD pruning (r2<0.1 in our data set, window size 1Mb using Plink v.1.9 for all SNPs at the three different thresholds: P<5×10−4, P< 1×10−4 and P< 5×10−5	Egger and weighted median ("We further checked that the trait combinations were unlikely to be driven by pleiotropy based on two criteria: (1) the Egger regression intercept was nominally significant (indicating the presence of horizontal pleiotropy), and (2) the weighted median results were not nominally significant (indicating that no single variant influences the result")	Restricted analyses only on the microbial traits for which at least one variant was genome-wide significant (5x10e-8) and clumped further using the clump_data() function but at a lower p-value threshold (p<5x10e-6) with usual thresholds (r2<0.001, 10-Mb window size). If fewer than three variants were clumped, then authors removed the trait combination from analysis	Not mentioned	Not mentioned	Not mentioned	NA	7	NA	Two (at study-wide threshold) and 22 others at genome-wide threshold (5x10e-8) and they mention "a number" that reached a more lenient threshold	Presumably this is some of the 22 others that reached genome-wide threshold, plus they clumped	Not for MR (undertook extensive power analyses for GWAS)	NA	Inverse variance weighted	MR Egger	Weighted median	Leave-one-out			GWAS and actually good selection of SNPs (genome-wide threshold) though shouldn't have restricted to just the microbial traits with at least 3 associated SNPs	Not mentioned	R	TwoSampleMR v0.5.5	No	Not the MR (they do try replication of the GWAS results)	Yes - Benjamini–Hochberg FDR threshold of 0.1 (apparently corresponding to a p-value of <2.805×10−5)	Never mentioned but possibly SD or log SD	SD	Beta	0.0334	0.0256	NA	NA	NA	0.191	Benjamini-Hochberg	0.945	Literally no limitations	Mention an example of pleiotropy - "Another study found an increase in family Desulfovibrionaceae in individuals with high alcohol consumption, and family Desulfovibrionaceae, genus Desulfovibrio and other related taxa were also associated with increased consumption of alcohol in our DMP cohortsupporting a pleiotropic effect of this locus on both microbiome composition and alcohol intake"	Not mentioned in context of MR	Not mentioned in context of MR	This was the GWAS	Yes they did reverse MR	PWY.6147..6.hydroxymethyl.dihydropterin.diphosphate.biosynthesis.I	Calcium	0.0334	0.0256	NA	NA	NA	0.191	0.945	NA
1828507192	No	No	Yes	Effect of host genetics on the gut microbiome in 7,738 participants of the Dutch Microbiome Project	2022	Nature Genetics	https://doi.org/10.1038/s41588-021-00992-y	Esteban A. Lopera-Maya	Alexandra Zhernakova	sasha.zhernakova@gmail.com; serena.sanna@irgb.cnr.it	Department of Genetics, University of Groningen, University Medical Center Groningen, Groningen, the Netherlands.	We further assess the potential causal relationships between the gut microbiome and dietary habits, biomarkers and disease using Mendelian randomization (MR).	Host genetics are known to influence the gut microbiome, yet their role remains poorly understood.	Two-sample summary-level	Micronutrient	Calcium	Nutrition	MR-Base ID = ukb-b-8951	MR-Base / IEUOpenGWAS	Not mentioned but UK Biobank so likely 40-69	Both	64979	NA	64979	NA	NA	Healthy participants	Not mentioned but UKBB so likely European / White British	Gut microbiome	k__Bacteria.p__Actinobacteria.c__Actinobacteria.o__Bifidobacteriales.f__Bifidobacteriaceae.g__Bifidobacterium.s__Bifidobacterium_bifidum	Lopera-Maya 2022	8 to 84	both	7738	7738	This is the same study as the GWAS	healthy subjects	European samples only	Age, sex and the genetic relationship matrix among participants as covariates	HRC	Only mentioned in heritability estimate methodology that independant mbQTLs were defined through "LD pruning (r2<0.1 in our data set, window size 1Mb using Plink v.1.9 for all SNPs at the three different thresholds: P<5×10−4, P< 1×10−4 and P< 5×10−5	Egger and weighted median ("We further checked that the trait combinations were unlikely to be driven by pleiotropy based on two criteria: (1) the Egger regression intercept was nominally significant (indicating the presence of horizontal pleiotropy), and (2) the weighted median results were not nominally significant (indicating that no single variant influences the result")	Restricted analyses only on the microbial traits for which at least one variant was genome-wide significant (5x10e-8) and clumped further using the clump_data() function but at a lower p-value threshold (p<5x10e-6) with usual thresholds (r2<0.001, 10-Mb window size). If fewer than three variants were clumped, then authors removed the trait combination from analysis	Not mentioned	Not mentioned	Not mentioned	NA	11	NA	Two (at study-wide threshold) and 22 others at genome-wide threshold (5x10e-8) and they mention "a number" that reached a more lenient threshold	Presumably this is some of the 22 others that reached genome-wide threshold, plus they clumped	Not for MR (undertook extensive power analyses for GWAS)	NA	Inverse variance weighted	MR Egger	Weighted median	Leave-one-out			GWAS and actually good selection of SNPs (genome-wide threshold) though shouldn't have restricted to just the microbial traits with at least 3 associated SNPs	Not mentioned	R	TwoSampleMR v0.5.5	No	Not the MR (they do try replication of the GWAS results)	Yes - Benjamini–Hochberg FDR threshold of 0.1 (apparently corresponding to a p-value of <2.805×10−5)	Never mentioned but possibly SD or log SD	SD	Beta	0.0142	0.0134	NA	NA	NA	0.287	Benjamini-Hochberg	0.951	Literally no limitations	Mention an example of pleiotropy - "Another study found an increase in family Desulfovibrionaceae in individuals with high alcohol consumption, and family Desulfovibrionaceae, genus Desulfovibrio and other related taxa were also associated with increased consumption of alcohol in our DMP cohortsupporting a pleiotropic effect of this locus on both microbiome composition and alcohol intake"	Not mentioned in context of MR	Not mentioned in context of MR	This was the GWAS	Yes they did reverse MR	k__Bacteria.p__Actinobacteria.c__Actinobacteria.o__Bifidobacteriales.f__Bifidobacteriaceae.g__Bifidobacterium.s__Bifidobacterium_bifidum	Calcium	0.0142	0.0134	NA	NA	NA	0.287	0.951	NA
1828507192	No	No	Yes	Effect of host genetics on the gut microbiome in 7,738 participants of the Dutch Microbiome Project	2022	Nature Genetics	https://doi.org/10.1038/s41588-021-00992-y	Esteban A. Lopera-Maya	Alexandra Zhernakova	sasha.zhernakova@gmail.com; serena.sanna@irgb.cnr.it	Department of Genetics, University of Groningen, University Medical Center Groningen, Groningen, the Netherlands.	We further assess the potential causal relationships between the gut microbiome and dietary habits, biomarkers and disease using Mendelian randomization (MR).	Host genetics are known to influence the gut microbiome, yet their role remains poorly understood.	Two-sample summary-level	Micronutrient	Calcium	Nutrition	MR-Base ID = ukb-b-8951	MR-Base / IEUOpenGWAS	Not mentioned but UK Biobank so likely 40-69	Both	64979	NA	64979	NA	NA	Healthy participants	Not mentioned but UKBB so likely European / White British	Gut microbiome	k__Bacteria.p__Bacteroidetes.c__Bacteroidia.o__Bacteroidales.f__Rikenellaceae.g__Alistipes	Lopera-Maya 2022	8 to 84	both	7738	7738	This is the same study as the GWAS	healthy subjects	European samples only	Age, sex and the genetic relationship matrix among participants as covariates	HRC	Only mentioned in heritability estimate methodology that independant mbQTLs were defined through "LD pruning (r2<0.1 in our data set, window size 1Mb using Plink v.1.9 for all SNPs at the three different thresholds: P<5×10−4, P< 1×10−4 and P< 5×10−5	Egger and weighted median ("We further checked that the trait combinations were unlikely to be driven by pleiotropy based on two criteria: (1) the Egger regression intercept was nominally significant (indicating the presence of horizontal pleiotropy), and (2) the weighted median results were not nominally significant (indicating that no single variant influences the result")	Restricted analyses only on the microbial traits for which at least one variant was genome-wide significant (5x10e-8) and clumped further using the clump_data() function but at a lower p-value threshold (p<5x10e-6) with usual thresholds (r2<0.001, 10-Mb window size). If fewer than three variants were clumped, then authors removed the trait combination from analysis	Not mentioned	Not mentioned	Not mentioned	NA	3	NA	Two (at study-wide threshold) and 22 others at genome-wide threshold (5x10e-8) and they mention "a number" that reached a more lenient threshold	Presumably this is some of the 22 others that reached genome-wide threshold, plus they clumped	Not for MR (undertook extensive power analyses for GWAS)	NA	Inverse variance weighted	MR Egger	Weighted median	Leave-one-out			GWAS and actually good selection of SNPs (genome-wide threshold) though shouldn't have restricted to just the microbial traits with at least 3 associated SNPs	Not mentioned	R	TwoSampleMR v0.5.5	No	Not the MR (they do try replication of the GWAS results)	Yes - Benjamini–Hochberg FDR threshold of 0.1 (apparently corresponding to a p-value of <2.805×10−5)	Never mentioned but possibly SD or log SD	SD	Beta	-0.0518	0.051	NA	NA	NA	0.309	Benjamini-Hochberg	0.951	Literally no limitations	Mention an example of pleiotropy - "Another study found an increase in family Desulfovibrionaceae in individuals with high alcohol consumption, and family Desulfovibrionaceae, genus Desulfovibrio and other related taxa were also associated with increased consumption of alcohol in our DMP cohortsupporting a pleiotropic effect of this locus on both microbiome composition and alcohol intake"	Not mentioned in context of MR	Not mentioned in context of MR	This was the GWAS	Yes they did reverse MR	k__Bacteria.p__Bacteroidetes.c__Bacteroidia.o__Bacteroidales.f__Rikenellaceae.g__Alistipes	Calcium	-0.0518	0.051	NA	NA	NA	0.309	0.951	NA
1828507192	No	No	Yes	Effect of host genetics on the gut microbiome in 7,738 participants of the Dutch Microbiome Project	2022	Nature Genetics	https://doi.org/10.1038/s41588-021-00992-y	Esteban A. Lopera-Maya	Alexandra Zhernakova	sasha.zhernakova@gmail.com; serena.sanna@irgb.cnr.it	Department of Genetics, University of Groningen, University Medical Center Groningen, Groningen, the Netherlands.	We further assess the potential causal relationships between the gut microbiome and dietary habits, biomarkers and disease using Mendelian randomization (MR).	Host genetics are known to influence the gut microbiome, yet their role remains poorly understood.	Two-sample summary-level	Micronutrient	Calcium	Nutrition	MR-Base ID = ukb-b-8951	MR-Base / IEUOpenGWAS	Not mentioned but UK Biobank so likely 40-69	Both	64979	NA	64979	NA	NA	Healthy participants	Not mentioned but UKBB so likely European / White British	Gut microbiome	PWY_REDCITCYC..TCA.cycle.VIII..helicobacter.	Lopera-Maya 2022	8 to 84	both	7738	7738	This is the same study as the GWAS	healthy subjects	European samples only	Age, sex and the genetic relationship matrix among participants as covariates	HRC	Only mentioned in heritability estimate methodology that independant mbQTLs were defined through "LD pruning (r2<0.1 in our data set, window size 1Mb using Plink v.1.9 for all SNPs at the three different thresholds: P<5×10−4, P< 1×10−4 and P< 5×10−5	Egger and weighted median ("We further checked that the trait combinations were unlikely to be driven by pleiotropy based on two criteria: (1) the Egger regression intercept was nominally significant (indicating the presence of horizontal pleiotropy), and (2) the weighted median results were not nominally significant (indicating that no single variant influences the result")	Restricted analyses only on the microbial traits for which at least one variant was genome-wide significant (5x10e-8) and clumped further using the clump_data() function but at a lower p-value threshold (p<5x10e-6) with usual thresholds (r2<0.001, 10-Mb window size). If fewer than three variants were clumped, then authors removed the trait combination from analysis	Not mentioned	Not mentioned	Not mentioned	NA	7	NA	Two (at study-wide threshold) and 22 others at genome-wide threshold (5x10e-8) and they mention "a number" that reached a more lenient threshold	Presumably this is some of the 22 others that reached genome-wide threshold, plus they clumped	Not for MR (undertook extensive power analyses for GWAS)	NA	Inverse variance weighted	MR Egger	Weighted median	Leave-one-out			GWAS and actually good selection of SNPs (genome-wide threshold) though shouldn't have restricted to just the microbial traits with at least 3 associated SNPs	Not mentioned	R	TwoSampleMR v0.5.5	No	Not the MR (they do try replication of the GWAS results)	Yes - Benjamini–Hochberg FDR threshold of 0.1 (apparently corresponding to a p-value of <2.805×10−5)	Never mentioned but possibly SD or log SD	SD	Beta	-0.0198	0.0187	NA	NA	NA	0.29	Benjamini-Hochberg	0.951	Literally no limitations	Mention an example of pleiotropy - "Another study found an increase in family Desulfovibrionaceae in individuals with high alcohol consumption, and family Desulfovibrionaceae, genus Desulfovibrio and other related taxa were also associated with increased consumption of alcohol in our DMP cohortsupporting a pleiotropic effect of this locus on both microbiome composition and alcohol intake"	Not mentioned in context of MR	Not mentioned in context of MR	This was the GWAS	Yes they did reverse MR	PWY_REDCITCYC..TCA.cycle.VIII..helicobacter.	Calcium	-0.0198	0.0187	NA	NA	NA	0.29	0.951	NA
1828507192	No	No	Yes	Effect of host genetics on the gut microbiome in 7,738 participants of the Dutch Microbiome Project	2022	Nature Genetics	https://doi.org/10.1038/s41588-021-00992-y	Esteban A. Lopera-Maya	Alexandra Zhernakova	sasha.zhernakova@gmail.com; serena.sanna@irgb.cnr.it	Department of Genetics, University of Groningen, University Medical Center Groningen, Groningen, the Netherlands.	We further assess the potential causal relationships between the gut microbiome and dietary habits, biomarkers and disease using Mendelian randomization (MR).	Host genetics are known to influence the gut microbiome, yet their role remains poorly understood.	Two-sample summary-level	Micronutrient	Calcium	Nutrition	MR-Base ID = ukb-b-8951	MR-Base / IEUOpenGWAS	Not mentioned but UK Biobank so likely 40-69	Both	64979	NA	64979	NA	NA	Healthy participants	Not mentioned but UKBB so likely European / White British	Gut microbiome	k__Bacteria.p__Bacteroidetes.c__Bacteroidia.o__Bacteroidales.f__Rikenellaceae	Lopera-Maya 2022	8 to 84	both	7738	7738	This is the same study as the GWAS	healthy subjects	European samples only	Age, sex and the genetic relationship matrix among participants as covariates	HRC	Only mentioned in heritability estimate methodology that independant mbQTLs were defined through "LD pruning (r2<0.1 in our data set, window size 1Mb using Plink v.1.9 for all SNPs at the three different thresholds: P<5×10−4, P< 1×10−4 and P< 5×10−5	Egger and weighted median ("We further checked that the trait combinations were unlikely to be driven by pleiotropy based on two criteria: (1) the Egger regression intercept was nominally significant (indicating the presence of horizontal pleiotropy), and (2) the weighted median results were not nominally significant (indicating that no single variant influences the result")	Restricted analyses only on the microbial traits for which at least one variant was genome-wide significant (5x10e-8) and clumped further using the clump_data() function but at a lower p-value threshold (p<5x10e-6) with usual thresholds (r2<0.001, 10-Mb window size). If fewer than three variants were clumped, then authors removed the trait combination from analysis	Not mentioned	Not mentioned	Not mentioned	NA	3	NA	Two (at study-wide threshold) and 22 others at genome-wide threshold (5x10e-8) and they mention "a number" that reached a more lenient threshold	Presumably this is some of the 22 others that reached genome-wide threshold, plus they clumped	Not for MR (undertook extensive power analyses for GWAS)	NA	Inverse variance weighted	MR Egger	Weighted median	Leave-one-out			GWAS and actually good selection of SNPs (genome-wide threshold) though shouldn't have restricted to just the microbial traits with at least 3 associated SNPs	Not mentioned	R	TwoSampleMR v0.5.5	No	Not the MR (they do try replication of the GWAS results)	Yes - Benjamini–Hochberg FDR threshold of 0.1 (apparently corresponding to a p-value of <2.805×10−5)	Never mentioned but possibly SD or log SD	SD	Beta	-0.0518	0.0512	NA	NA	NA	0.312	Benjamini-Hochberg	0.953	Literally no limitations	Mention an example of pleiotropy - "Another study found an increase in family Desulfovibrionaceae in individuals with high alcohol consumption, and family Desulfovibrionaceae, genus Desulfovibrio and other related taxa were also associated with increased consumption of alcohol in our DMP cohortsupporting a pleiotropic effect of this locus on both microbiome composition and alcohol intake"	Not mentioned in context of MR	Not mentioned in context of MR	This was the GWAS	Yes they did reverse MR	k__Bacteria.p__Bacteroidetes.c__Bacteroidia.o__Bacteroidales.f__Rikenellaceae	Calcium	-0.0518	0.0512	NA	NA	NA	0.312	0.953	NA
1828507192	No	No	Yes	Effect of host genetics on the gut microbiome in 7,738 participants of the Dutch Microbiome Project	2022	Nature Genetics	https://doi.org/10.1038/s41588-021-00992-y	Esteban A. Lopera-Maya	Alexandra Zhernakova	sasha.zhernakova@gmail.com; serena.sanna@irgb.cnr.it	Department of Genetics, University of Groningen, University Medical Center Groningen, Groningen, the Netherlands.	We further assess the potential causal relationships between the gut microbiome and dietary habits, biomarkers and disease using Mendelian randomization (MR).	Host genetics are known to influence the gut microbiome, yet their role remains poorly understood.	Two-sample summary-level	Micronutrient	Calcium	Nutrition	MR-Base ID = ukb-b-8951	MR-Base / IEUOpenGWAS	Not mentioned but UK Biobank so likely 40-69	Both	64979	NA	64979	NA	NA	Healthy participants	Not mentioned but UKBB so likely European / White British	Gut microbiome	TRPSYN.PWY..L.tryptophan.biosynthesis	Lopera-Maya 2022	8 to 84	both	7738	7738	This is the same study as the GWAS	healthy subjects	European samples only	Age, sex and the genetic relationship matrix among participants as covariates	HRC	Only mentioned in heritability estimate methodology that independant mbQTLs were defined through "LD pruning (r2<0.1 in our data set, window size 1Mb using Plink v.1.9 for all SNPs at the three different thresholds: P<5×10−4, P< 1×10−4 and P< 5×10−5	Egger and weighted median ("We further checked that the trait combinations were unlikely to be driven by pleiotropy based on two criteria: (1) the Egger regression intercept was nominally significant (indicating the presence of horizontal pleiotropy), and (2) the weighted median results were not nominally significant (indicating that no single variant influences the result")	Restricted analyses only on the microbial traits for which at least one variant was genome-wide significant (5x10e-8) and clumped further using the clump_data() function but at a lower p-value threshold (p<5x10e-6) with usual thresholds (r2<0.001, 10-Mb window size). If fewer than three variants were clumped, then authors removed the trait combination from analysis	Not mentioned	Not mentioned	Not mentioned	NA	5	NA	Two (at study-wide threshold) and 22 others at genome-wide threshold (5x10e-8) and they mention "a number" that reached a more lenient threshold	Presumably this is some of the 22 others that reached genome-wide threshold, plus they clumped	Not for MR (undertook extensive power analyses for GWAS)	NA	Inverse variance weighted	MR Egger	Weighted median	Leave-one-out			GWAS and actually good selection of SNPs (genome-wide threshold) though shouldn't have restricted to just the microbial traits with at least 3 associated SNPs	Not mentioned	R	TwoSampleMR v0.5.5	No	Not the MR (they do try replication of the GWAS results)	Yes - Benjamini–Hochberg FDR threshold of 0.1 (apparently corresponding to a p-value of <2.805×10−5)	Never mentioned but possibly SD or log SD	SD	Beta	0.0284	0.0311	NA	NA	NA	0.361	Benjamini-Hochberg	0.964	Literally no limitations	Mention an example of pleiotropy - "Another study found an increase in family Desulfovibrionaceae in individuals with high alcohol consumption, and family Desulfovibrionaceae, genus Desulfovibrio and other related taxa were also associated with increased consumption of alcohol in our DMP cohortsupporting a pleiotropic effect of this locus on both microbiome composition and alcohol intake"	Not mentioned in context of MR	Not mentioned in context of MR	This was the GWAS	Yes they did reverse MR	TRPSYN.PWY..L.tryptophan.biosynthesis	Calcium	0.0284	0.0311	NA	NA	NA	0.361	0.964	NA
1828507192	No	No	Yes	Effect of host genetics on the gut microbiome in 7,738 participants of the Dutch Microbiome Project	2022	Nature Genetics	https://doi.org/10.1038/s41588-021-00992-y	Esteban A. Lopera-Maya	Alexandra Zhernakova	sasha.zhernakova@gmail.com; serena.sanna@irgb.cnr.it	Department of Genetics, University of Groningen, University Medical Center Groningen, Groningen, the Netherlands.	We further assess the potential causal relationships between the gut microbiome and dietary habits, biomarkers and disease using Mendelian randomization (MR).	Host genetics are known to influence the gut microbiome, yet their role remains poorly understood.	Two-sample summary-level	Micronutrient	Calcium	Nutrition	MR-Base ID = ukb-b-8951	MR-Base / IEUOpenGWAS	Not mentioned but UK Biobank so likely 40-69	Both	64979	NA	64979	NA	NA	Healthy participants	Not mentioned but UKBB so likely European / White British	Gut microbiome	ASPASN.PWY..superpathway.of.L.aspartate.and.L.asparagine.biosynthesis	Lopera-Maya 2022	8 to 84	both	7738	7738	This is the same study as the GWAS	healthy subjects	European samples only	Age, sex and the genetic relationship matrix among participants as covariates	HRC	Only mentioned in heritability estimate methodology that independant mbQTLs were defined through "LD pruning (r2<0.1 in our data set, window size 1Mb using Plink v.1.9 for all SNPs at the three different thresholds: P<5×10−4, P< 1×10−4 and P< 5×10−5	Egger and weighted median ("We further checked that the trait combinations were unlikely to be driven by pleiotropy based on two criteria: (1) the Egger regression intercept was nominally significant (indicating the presence of horizontal pleiotropy), and (2) the weighted median results were not nominally significant (indicating that no single variant influences the result")	Restricted analyses only on the microbial traits for which at least one variant was genome-wide significant (5x10e-8) and clumped further using the clump_data() function but at a lower p-value threshold (p<5x10e-6) with usual thresholds (r2<0.001, 10-Mb window size). If fewer than three variants were clumped, then authors removed the trait combination from analysis	Not mentioned	Not mentioned	Not mentioned	NA	5	NA	Two (at study-wide threshold) and 22 others at genome-wide threshold (5x10e-8) and they mention "a number" that reached a more lenient threshold	Presumably this is some of the 22 others that reached genome-wide threshold, plus they clumped	Not for MR (undertook extensive power analyses for GWAS)	NA	Inverse variance weighted	MR Egger	Weighted median	Leave-one-out			GWAS and actually good selection of SNPs (genome-wide threshold) though shouldn't have restricted to just the microbial traits with at least 3 associated SNPs	Not mentioned	R	TwoSampleMR v0.5.5	No	Not the MR (they do try replication of the GWAS results)	Yes - Benjamini–Hochberg FDR threshold of 0.1 (apparently corresponding to a p-value of <2.805×10−5)	Never mentioned but possibly SD or log SD	SD	Beta	-0.0244	0.0297	NA	NA	NA	0.411	Benjamini-Hochberg	0.968	Literally no limitations	Mention an example of pleiotropy - "Another study found an increase in family Desulfovibrionaceae in individuals with high alcohol consumption, and family Desulfovibrionaceae, genus Desulfovibrio and other related taxa were also associated with increased consumption of alcohol in our DMP cohortsupporting a pleiotropic effect of this locus on both microbiome composition and alcohol intake"	Not mentioned in context of MR	Not mentioned in context of MR	This was the GWAS	Yes they did reverse MR	ASPASN.PWY..superpathway.of.L.aspartate.and.L.asparagine.biosynthesis	Calcium	-0.0244	0.0297	NA	NA	NA	0.411	0.968	NA
1828507192	No	No	Yes	Effect of host genetics on the gut microbiome in 7,738 participants of the Dutch Microbiome Project	2022	Nature Genetics	https://doi.org/10.1038/s41588-021-00992-y	Esteban A. Lopera-Maya	Alexandra Zhernakova	sasha.zhernakova@gmail.com; serena.sanna@irgb.cnr.it	Department of Genetics, University of Groningen, University Medical Center Groningen, Groningen, the Netherlands.	We further assess the potential causal relationships between the gut microbiome and dietary habits, biomarkers and disease using Mendelian randomization (MR).	Host genetics are known to influence the gut microbiome, yet their role remains poorly understood.	Two-sample summary-level	Micronutrient	Calcium	Nutrition	MR-Base ID = ukb-b-8951	MR-Base / IEUOpenGWAS	Not mentioned but UK Biobank so likely 40-69	Both	64979	NA	64979	NA	NA	Healthy participants	Not mentioned but UKBB so likely European / White British	Gut microbiome	k__Bacteria.p__Bacteroidetes.c__Bacteroidia.o__Bacteroidales.f__Rikenellaceae.g__Alistipes.s__Alistipes_sp_AP11	Lopera-Maya 2022	8 to 84	both	7738	7738	This is the same study as the GWAS	healthy subjects	European samples only	Age, sex and the genetic relationship matrix among participants as covariates	HRC	Only mentioned in heritability estimate methodology that independant mbQTLs were defined through "LD pruning (r2<0.1 in our data set, window size 1Mb using Plink v.1.9 for all SNPs at the three different thresholds: P<5×10−4, P< 1×10−4 and P< 5×10−5	Egger and weighted median ("We further checked that the trait combinations were unlikely to be driven by pleiotropy based on two criteria: (1) the Egger regression intercept was nominally significant (indicating the presence of horizontal pleiotropy), and (2) the weighted median results were not nominally significant (indicating that no single variant influences the result")	Restricted analyses only on the microbial traits for which at least one variant was genome-wide significant (5x10e-8) and clumped further using the clump_data() function but at a lower p-value threshold (p<5x10e-6) with usual thresholds (r2<0.001, 10-Mb window size). If fewer than three variants were clumped, then authors removed the trait combination from analysis	Not mentioned	Not mentioned	Not mentioned	NA	4	NA	Two (at study-wide threshold) and 22 others at genome-wide threshold (5x10e-8) and they mention "a number" that reached a more lenient threshold	Presumably this is some of the 22 others that reached genome-wide threshold, plus they clumped	Not for MR (undertook extensive power analyses for GWAS)	NA	Inverse variance weighted	MR Egger	Weighted median	Leave-one-out			GWAS and actually good selection of SNPs (genome-wide threshold) though shouldn't have restricted to just the microbial traits with at least 3 associated SNPs	Not mentioned	R	TwoSampleMR v0.5.5	No	Not the MR (they do try replication of the GWAS results)	Yes - Benjamini–Hochberg FDR threshold of 0.1 (apparently corresponding to a p-value of <2.805×10−5)	Never mentioned but possibly SD or log SD	SD	Beta	-0.0171	0.0203	NA	NA	NA	0.399	Benjamini-Hochberg	0.968	Literally no limitations	Mention an example of pleiotropy - "Another study found an increase in family Desulfovibrionaceae in individuals with high alcohol consumption, and family Desulfovibrionaceae, genus Desulfovibrio and other related taxa were also associated with increased consumption of alcohol in our DMP cohortsupporting a pleiotropic effect of this locus on both microbiome composition and alcohol intake"	Not mentioned in context of MR	Not mentioned in context of MR	This was the GWAS	Yes they did reverse MR	k__Bacteria.p__Bacteroidetes.c__Bacteroidia.o__Bacteroidales.f__Rikenellaceae.g__Alistipes.s__Alistipes_sp_AP11	Calcium	-0.0171	0.0203	NA	NA	NA	0.399	0.968	NA
1828507192	No	No	Yes	Effect of host genetics on the gut microbiome in 7,738 participants of the Dutch Microbiome Project	2022	Nature Genetics	https://doi.org/10.1038/s41588-021-00992-y	Esteban A. Lopera-Maya	Alexandra Zhernakova	sasha.zhernakova@gmail.com; serena.sanna@irgb.cnr.it	Department of Genetics, University of Groningen, University Medical Center Groningen, Groningen, the Netherlands.	We further assess the potential causal relationships between the gut microbiome and dietary habits, biomarkers and disease using Mendelian randomization (MR).	Host genetics are known to influence the gut microbiome, yet their role remains poorly understood.	Two-sample summary-level	Micronutrient	Calcium	Nutrition	MR-Base ID = ukb-b-8951	MR-Base / IEUOpenGWAS	Not mentioned but UK Biobank so likely 40-69	Both	64979	NA	64979	NA	NA	Healthy participants	Not mentioned but UKBB so likely European / White British	Gut microbiome	PWY.6708..ubiquinol.8.biosynthesis..prokaryotic.	Lopera-Maya 2022	8 to 84	both	7738	7738	This is the same study as the GWAS	healthy subjects	European samples only	Age, sex and the genetic relationship matrix among participants as covariates	HRC	Only mentioned in heritability estimate methodology that independant mbQTLs were defined through "LD pruning (r2<0.1 in our data set, window size 1Mb using Plink v.1.9 for all SNPs at the three different thresholds: P<5×10−4, P< 1×10−4 and P< 5×10−5	Egger and weighted median ("We further checked that the trait combinations were unlikely to be driven by pleiotropy based on two criteria: (1) the Egger regression intercept was nominally significant (indicating the presence of horizontal pleiotropy), and (2) the weighted median results were not nominally significant (indicating that no single variant influences the result")	Restricted analyses only on the microbial traits for which at least one variant was genome-wide significant (5x10e-8) and clumped further using the clump_data() function but at a lower p-value threshold (p<5x10e-6) with usual thresholds (r2<0.001, 10-Mb window size). If fewer than three variants were clumped, then authors removed the trait combination from analysis	Not mentioned	Not mentioned	Not mentioned	NA	6	NA	Two (at study-wide threshold) and 22 others at genome-wide threshold (5x10e-8) and they mention "a number" that reached a more lenient threshold	Presumably this is some of the 22 others that reached genome-wide threshold, plus they clumped	Not for MR (undertook extensive power analyses for GWAS)	NA	Inverse variance weighted	MR Egger	Weighted median	Leave-one-out			GWAS and actually good selection of SNPs (genome-wide threshold) though shouldn't have restricted to just the microbial traits with at least 3 associated SNPs	Not mentioned	R	TwoSampleMR v0.5.5	No	Not the MR (they do try replication of the GWAS results)	Yes - Benjamini–Hochberg FDR threshold of 0.1 (apparently corresponding to a p-value of <2.805×10−5)	Never mentioned but possibly SD or log SD	SD	Beta	0.0113	0.0174	NA	NA	NA	0.514	Benjamini-Hochberg	0.971	Literally no limitations	Mention an example of pleiotropy - "Another study found an increase in family Desulfovibrionaceae in individuals with high alcohol consumption, and family Desulfovibrionaceae, genus Desulfovibrio and other related taxa were also associated with increased consumption of alcohol in our DMP cohortsupporting a pleiotropic effect of this locus on both microbiome composition and alcohol intake"	Not mentioned in context of MR	Not mentioned in context of MR	This was the GWAS	Yes they did reverse MR	PWY.6708..ubiquinol.8.biosynthesis..prokaryotic.	Calcium	0.0113	0.0174	NA	NA	NA	0.514	0.971	NA
1828507192	No	No	Yes	Effect of host genetics on the gut microbiome in 7,738 participants of the Dutch Microbiome Project	2022	Nature Genetics	https://doi.org/10.1038/s41588-021-00992-y	Esteban A. Lopera-Maya	Alexandra Zhernakova	sasha.zhernakova@gmail.com; serena.sanna@irgb.cnr.it	Department of Genetics, University of Groningen, University Medical Center Groningen, Groningen, the Netherlands.	We further assess the potential causal relationships between the gut microbiome and dietary habits, biomarkers and disease using Mendelian randomization (MR).	Host genetics are known to influence the gut microbiome, yet their role remains poorly understood.	Two-sample summary-level	Micronutrient	Calcium	Nutrition	MR-Base ID = ukb-b-8951	MR-Base / IEUOpenGWAS	Not mentioned but UK Biobank so likely 40-69	Both	64979	NA	64979	NA	NA	Healthy participants	Not mentioned but UKBB so likely European / White British	Gut microbiome	PWY.6353..purine.nucleotides.degradation.II..aerobic.	Lopera-Maya 2022	8 to 84	both	7738	7738	This is the same study as the GWAS	healthy subjects	European samples only	Age, sex and the genetic relationship matrix among participants as covariates	HRC	Only mentioned in heritability estimate methodology that independant mbQTLs were defined through "LD pruning (r2<0.1 in our data set, window size 1Mb using Plink v.1.9 for all SNPs at the three different thresholds: P<5×10−4, P< 1×10−4 and P< 5×10−5	Egger and weighted median ("We further checked that the trait combinations were unlikely to be driven by pleiotropy based on two criteria: (1) the Egger regression intercept was nominally significant (indicating the presence of horizontal pleiotropy), and (2) the weighted median results were not nominally significant (indicating that no single variant influences the result")	Restricted analyses only on the microbial traits for which at least one variant was genome-wide significant (5x10e-8) and clumped further using the clump_data() function but at a lower p-value threshold (p<5x10e-6) with usual thresholds (r2<0.001, 10-Mb window size). If fewer than three variants were clumped, then authors removed the trait combination from analysis	Not mentioned	Not mentioned	Not mentioned	NA	9	NA	Two (at study-wide threshold) and 22 others at genome-wide threshold (5x10e-8) and they mention "a number" that reached a more lenient threshold	Presumably this is some of the 22 others that reached genome-wide threshold, plus they clumped	Not for MR (undertook extensive power analyses for GWAS)	NA	Inverse variance weighted	MR Egger	Weighted median	Leave-one-out			GWAS and actually good selection of SNPs (genome-wide threshold) though shouldn't have restricted to just the microbial traits with at least 3 associated SNPs	Not mentioned	R	TwoSampleMR v0.5.5	No	Not the MR (they do try replication of the GWAS results)	Yes - Benjamini–Hochberg FDR threshold of 0.1 (apparently corresponding to a p-value of <2.805×10−5)	Never mentioned but possibly SD or log SD	SD	Beta	0.0165	0.0277	NA	NA	NA	0.551	Benjamini-Hochberg	0.979	Literally no limitations	Mention an example of pleiotropy - "Another study found an increase in family Desulfovibrionaceae in individuals with high alcohol consumption, and family Desulfovibrionaceae, genus Desulfovibrio and other related taxa were also associated with increased consumption of alcohol in our DMP cohortsupporting a pleiotropic effect of this locus on both microbiome composition and alcohol intake"	Not mentioned in context of MR	Not mentioned in context of MR	This was the GWAS	Yes they did reverse MR	PWY.6353..purine.nucleotides.degradation.II..aerobic.	Calcium	0.0165	0.0277	NA	NA	NA	0.551	0.979	NA
1828507192	No	No	Yes	Effect of host genetics on the gut microbiome in 7,738 participants of the Dutch Microbiome Project	2022	Nature Genetics	https://doi.org/10.1038/s41588-021-00992-y	Esteban A. Lopera-Maya	Alexandra Zhernakova	sasha.zhernakova@gmail.com; serena.sanna@irgb.cnr.it	Department of Genetics, University of Groningen, University Medical Center Groningen, Groningen, the Netherlands.	We further assess the potential causal relationships between the gut microbiome and dietary habits, biomarkers and disease using Mendelian randomization (MR).	Host genetics are known to influence the gut microbiome, yet their role remains poorly understood.	Two-sample summary-level	Micronutrient	Calcium	Nutrition	MR-Base ID = ukb-b-8951	MR-Base / IEUOpenGWAS	Not mentioned but UK Biobank so likely 40-69	Both	64979	NA	64979	NA	NA	Healthy participants	Not mentioned but UKBB so likely European / White British	Gut microbiome	PWY.841..superpathway.of.purine.nucleotides.de.novo.biosynthesis.I	Lopera-Maya 2022	8 to 84	both	7738	7738	This is the same study as the GWAS	healthy subjects	European samples only	Age, sex and the genetic relationship matrix among participants as covariates	HRC	Only mentioned in heritability estimate methodology that independant mbQTLs were defined through "LD pruning (r2<0.1 in our data set, window size 1Mb using Plink v.1.9 for all SNPs at the three different thresholds: P<5×10−4, P< 1×10−4 and P< 5×10−5	Egger and weighted median ("We further checked that the trait combinations were unlikely to be driven by pleiotropy based on two criteria: (1) the Egger regression intercept was nominally significant (indicating the presence of horizontal pleiotropy), and (2) the weighted median results were not nominally significant (indicating that no single variant influences the result")	Restricted analyses only on the microbial traits for which at least one variant was genome-wide significant (5x10e-8) and clumped further using the clump_data() function but at a lower p-value threshold (p<5x10e-6) with usual thresholds (r2<0.001, 10-Mb window size). If fewer than three variants were clumped, then authors removed the trait combination from analysis	Not mentioned	Not mentioned	Not mentioned	NA	5	NA	Two (at study-wide threshold) and 22 others at genome-wide threshold (5x10e-8) and they mention "a number" that reached a more lenient threshold	Presumably this is some of the 22 others that reached genome-wide threshold, plus they clumped	Not for MR (undertook extensive power analyses for GWAS)	NA	Inverse variance weighted	MR Egger	Weighted median	Leave-one-out			GWAS and actually good selection of SNPs (genome-wide threshold) though shouldn't have restricted to just the microbial traits with at least 3 associated SNPs	Not mentioned	R	TwoSampleMR v0.5.5	No	Not the MR (they do try replication of the GWAS results)	Yes - Benjamini–Hochberg FDR threshold of 0.1 (apparently corresponding to a p-value of <2.805×10−5)	Never mentioned but possibly SD or log SD	SD	Beta	0.0201	0.035	NA	NA	NA	0.565	Benjamini-Hochberg	0.981	Literally no limitations	Mention an example of pleiotropy - "Another study found an increase in family Desulfovibrionaceae in individuals with high alcohol consumption, and family Desulfovibrionaceae, genus Desulfovibrio and other related taxa were also associated with increased consumption of alcohol in our DMP cohortsupporting a pleiotropic effect of this locus on both microbiome composition and alcohol intake"	Not mentioned in context of MR	Not mentioned in context of MR	This was the GWAS	Yes they did reverse MR	PWY.841..superpathway.of.purine.nucleotides.de.novo.biosynthesis.I	Calcium	0.0201	0.035	NA	NA	NA	0.565	0.981	NA
1828507192	No	No	Yes	Effect of host genetics on the gut microbiome in 7,738 participants of the Dutch Microbiome Project	2022	Nature Genetics	https://doi.org/10.1038/s41588-021-00992-y	Esteban A. Lopera-Maya	Alexandra Zhernakova	sasha.zhernakova@gmail.com; serena.sanna@irgb.cnr.it	Department of Genetics, University of Groningen, University Medical Center Groningen, Groningen, the Netherlands.	We further assess the potential causal relationships between the gut microbiome and dietary habits, biomarkers and disease using Mendelian randomization (MR).	Host genetics are known to influence the gut microbiome, yet their role remains poorly understood.	Two-sample summary-level	Micronutrient	Calcium	Nutrition	MR-Base ID = ukb-b-8951	MR-Base / IEUOpenGWAS	Not mentioned but UK Biobank so likely 40-69	Both	64979	NA	64979	NA	NA	Healthy participants	Not mentioned but UKBB so likely European / White British	Gut microbiome	HISDEG.PWY..L.histidine.degradation.I	Lopera-Maya 2022	8 to 84	both	7738	7738	This is the same study as the GWAS	healthy subjects	European samples only	Age, sex and the genetic relationship matrix among participants as covariates	HRC	Only mentioned in heritability estimate methodology that independant mbQTLs were defined through "LD pruning (r2<0.1 in our data set, window size 1Mb using Plink v.1.9 for all SNPs at the three different thresholds: P<5×10−4, P< 1×10−4 and P< 5×10−5	Egger and weighted median ("We further checked that the trait combinations were unlikely to be driven by pleiotropy based on two criteria: (1) the Egger regression intercept was nominally significant (indicating the presence of horizontal pleiotropy), and (2) the weighted median results were not nominally significant (indicating that no single variant influences the result")	Restricted analyses only on the microbial traits for which at least one variant was genome-wide significant (5x10e-8) and clumped further using the clump_data() function but at a lower p-value threshold (p<5x10e-6) with usual thresholds (r2<0.001, 10-Mb window size). If fewer than three variants were clumped, then authors removed the trait combination from analysis	Not mentioned	Not mentioned	Not mentioned	NA	7	NA	Two (at study-wide threshold) and 22 others at genome-wide threshold (5x10e-8) and they mention "a number" that reached a more lenient threshold	Presumably this is some of the 22 others that reached genome-wide threshold, plus they clumped	Not for MR (undertook extensive power analyses for GWAS)	NA	Inverse variance weighted	MR Egger	Weighted median	Leave-one-out			GWAS and actually good selection of SNPs (genome-wide threshold) though shouldn't have restricted to just the microbial traits with at least 3 associated SNPs	Not mentioned	R	TwoSampleMR v0.5.5	No	Not the MR (they do try replication of the GWAS results)	Yes - Benjamini–Hochberg FDR threshold of 0.1 (apparently corresponding to a p-value of <2.805×10−5)	Never mentioned but possibly SD or log SD	SD	Beta	-0.0213	0.04	NA	NA	NA	0.595	Benjamini-Hochberg	0.986	Literally no limitations	Mention an example of pleiotropy - "Another study found an increase in family Desulfovibrionaceae in individuals with high alcohol consumption, and family Desulfovibrionaceae, genus Desulfovibrio and other related taxa were also associated with increased consumption of alcohol in our DMP cohortsupporting a pleiotropic effect of this locus on both microbiome composition and alcohol intake"	Not mentioned in context of MR	Not mentioned in context of MR	This was the GWAS	Yes they did reverse MR	HISDEG.PWY..L.histidine.degradation.I	Calcium	-0.0213	0.04	NA	NA	NA	0.595	0.986	NA
1828507192	No	No	Yes	Effect of host genetics on the gut microbiome in 7,738 participants of the Dutch Microbiome Project	2022	Nature Genetics	https://doi.org/10.1038/s41588-021-00992-y	Esteban A. Lopera-Maya	Alexandra Zhernakova	sasha.zhernakova@gmail.com; serena.sanna@irgb.cnr.it	Department of Genetics, University of Groningen, University Medical Center Groningen, Groningen, the Netherlands.	We further assess the potential causal relationships between the gut microbiome and dietary habits, biomarkers and disease using Mendelian randomization (MR).	Host genetics are known to influence the gut microbiome, yet their role remains poorly understood.	Two-sample summary-level	Micronutrient	Calcium	Nutrition	MR-Base ID = ukb-b-8951	MR-Base / IEUOpenGWAS	Not mentioned but UK Biobank so likely 40-69	Both	64979	NA	64979	NA	NA	Healthy participants	Not mentioned but UKBB so likely European / White British	Gut microbiome	k__Bacteria.p__Actinobacteria.c__Actinobacteria.o__Coriobacteriales.f__Coriobacteriaceae.g__Collinsella.s__Collinsella_aerofaciens	Lopera-Maya 2022	8 to 84	both	7738	7738	This is the same study as the GWAS	healthy subjects	European samples only	Age, sex and the genetic relationship matrix among participants as covariates	HRC	Only mentioned in heritability estimate methodology that independant mbQTLs were defined through "LD pruning (r2<0.1 in our data set, window size 1Mb using Plink v.1.9 for all SNPs at the three different thresholds: P<5×10−4, P< 1×10−4 and P< 5×10−5	Egger and weighted median ("We further checked that the trait combinations were unlikely to be driven by pleiotropy based on two criteria: (1) the Egger regression intercept was nominally significant (indicating the presence of horizontal pleiotropy), and (2) the weighted median results were not nominally significant (indicating that no single variant influences the result")	Restricted analyses only on the microbial traits for which at least one variant was genome-wide significant (5x10e-8) and clumped further using the clump_data() function but at a lower p-value threshold (p<5x10e-6) with usual thresholds (r2<0.001, 10-Mb window size). If fewer than three variants were clumped, then authors removed the trait combination from analysis	Not mentioned	Not mentioned	Not mentioned	NA	3	NA	Two (at study-wide threshold) and 22 others at genome-wide threshold (5x10e-8) and they mention "a number" that reached a more lenient threshold	Presumably this is some of the 22 others that reached genome-wide threshold, plus they clumped	Not for MR (undertook extensive power analyses for GWAS)	NA	Inverse variance weighted	MR Egger	Weighted median	Leave-one-out			GWAS and actually good selection of SNPs (genome-wide threshold) though shouldn't have restricted to just the microbial traits with at least 3 associated SNPs	Not mentioned	R	TwoSampleMR v0.5.5	No	Not the MR (they do try replication of the GWAS results)	Yes - Benjamini–Hochberg FDR threshold of 0.1 (apparently corresponding to a p-value of <2.805×10−5)	Never mentioned but possibly SD or log SD	SD	Beta	0.00704	0.0355	NA	NA	NA	0.843	Benjamini-Hochberg	0.989	Literally no limitations	Mention an example of pleiotropy - "Another study found an increase in family Desulfovibrionaceae in individuals with high alcohol consumption, and family Desulfovibrionaceae, genus Desulfovibrio and other related taxa were also associated with increased consumption of alcohol in our DMP cohortsupporting a pleiotropic effect of this locus on both microbiome composition and alcohol intake"	Not mentioned in context of MR	Not mentioned in context of MR	This was the GWAS	Yes they did reverse MR	k__Bacteria.p__Actinobacteria.c__Actinobacteria.o__Coriobacteriales.f__Coriobacteriaceae.g__Collinsella.s__Collinsella_aerofaciens	Calcium	0.00704	0.0355	NA	NA	NA	0.843	0.989	NA
1828507192	No	No	Yes	Effect of host genetics on the gut microbiome in 7,738 participants of the Dutch Microbiome Project	2022	Nature Genetics	https://doi.org/10.1038/s41588-021-00992-y	Esteban A. Lopera-Maya	Alexandra Zhernakova	sasha.zhernakova@gmail.com; serena.sanna@irgb.cnr.it	Department of Genetics, University of Groningen, University Medical Center Groningen, Groningen, the Netherlands.	We further assess the potential causal relationships between the gut microbiome and dietary habits, biomarkers and disease using Mendelian randomization (MR).	Host genetics are known to influence the gut microbiome, yet their role remains poorly understood.	Two-sample summary-level	Micronutrient	Calcium	Nutrition	MR-Base ID = ukb-b-8951	MR-Base / IEUOpenGWAS	Not mentioned but UK Biobank so likely 40-69	Both	64979	NA	64979	NA	NA	Healthy participants	Not mentioned but UKBB so likely European / White British	Gut microbiome	LACTOSECAT.PWY..lactose.and.galactose.degradation.I	Lopera-Maya 2022	8 to 84	both	7738	7738	This is the same study as the GWAS	healthy subjects	European samples only	Age, sex and the genetic relationship matrix among participants as covariates	HRC	Only mentioned in heritability estimate methodology that independant mbQTLs were defined through "LD pruning (r2<0.1 in our data set, window size 1Mb using Plink v.1.9 for all SNPs at the three different thresholds: P<5×10−4, P< 1×10−4 and P< 5×10−5	Egger and weighted median ("We further checked that the trait combinations were unlikely to be driven by pleiotropy based on two criteria: (1) the Egger regression intercept was nominally significant (indicating the presence of horizontal pleiotropy), and (2) the weighted median results were not nominally significant (indicating that no single variant influences the result")	Restricted analyses only on the microbial traits for which at least one variant was genome-wide significant (5x10e-8) and clumped further using the clump_data() function but at a lower p-value threshold (p<5x10e-6) with usual thresholds (r2<0.001, 10-Mb window size). If fewer than three variants were clumped, then authors removed the trait combination from analysis	Not mentioned	Not mentioned	Not mentioned	NA	8	NA	Two (at study-wide threshold) and 22 others at genome-wide threshold (5x10e-8) and they mention "a number" that reached a more lenient threshold	Presumably this is some of the 22 others that reached genome-wide threshold, plus they clumped	Not for MR (undertook extensive power analyses for GWAS)	NA	Inverse variance weighted	MR Egger	Weighted median	Leave-one-out			GWAS and actually good selection of SNPs (genome-wide threshold) though shouldn't have restricted to just the microbial traits with at least 3 associated SNPs	Not mentioned	R	TwoSampleMR v0.5.5	No	Not the MR (they do try replication of the GWAS results)	Yes - Benjamini–Hochberg FDR threshold of 0.1 (apparently corresponding to a p-value of <2.805×10−5)	Never mentioned but possibly SD or log SD	SD	Beta	-0.00971	0.0219	NA	NA	NA	0.658	Benjamini-Hochberg	0.989	Literally no limitations	Mention an example of pleiotropy - "Another study found an increase in family Desulfovibrionaceae in individuals with high alcohol consumption, and family Desulfovibrionaceae, genus Desulfovibrio and other related taxa were also associated with increased consumption of alcohol in our DMP cohortsupporting a pleiotropic effect of this locus on both microbiome composition and alcohol intake"	Not mentioned in context of MR	Not mentioned in context of MR	This was the GWAS	Yes they did reverse MR	LACTOSECAT.PWY..lactose.and.galactose.degradation.I	Calcium	-0.00971	0.0219	NA	NA	NA	0.658	0.989	NA
1828507192	No	No	Yes	Effect of host genetics on the gut microbiome in 7,738 participants of the Dutch Microbiome Project	2022	Nature Genetics	https://doi.org/10.1038/s41588-021-00992-y	Esteban A. Lopera-Maya	Alexandra Zhernakova	sasha.zhernakova@gmail.com; serena.sanna@irgb.cnr.it	Department of Genetics, University of Groningen, University Medical Center Groningen, Groningen, the Netherlands.	We further assess the potential causal relationships between the gut microbiome and dietary habits, biomarkers and disease using Mendelian randomization (MR).	Host genetics are known to influence the gut microbiome, yet their role remains poorly understood.	Two-sample summary-level	Micronutrient	Calcium	Nutrition	MR-Base ID = ukb-b-8951	MR-Base / IEUOpenGWAS	Not mentioned but UK Biobank so likely 40-69	Both	64979	NA	64979	NA	NA	Healthy participants	Not mentioned but UKBB so likely European / White British	Gut microbiome	PWY.5088..L.glutamate.degradation.VIII..to.propanoate.	Lopera-Maya 2022	8 to 84	both	7738	7738	This is the same study as the GWAS	healthy subjects	European samples only	Age, sex and the genetic relationship matrix among participants as covariates	HRC	Only mentioned in heritability estimate methodology that independant mbQTLs were defined through "LD pruning (r2<0.1 in our data set, window size 1Mb using Plink v.1.9 for all SNPs at the three different thresholds: P<5×10−4, P< 1×10−4 and P< 5×10−5	Egger and weighted median ("We further checked that the trait combinations were unlikely to be driven by pleiotropy based on two criteria: (1) the Egger regression intercept was nominally significant (indicating the presence of horizontal pleiotropy), and (2) the weighted median results were not nominally significant (indicating that no single variant influences the result")	Restricted analyses only on the microbial traits for which at least one variant was genome-wide significant (5x10e-8) and clumped further using the clump_data() function but at a lower p-value threshold (p<5x10e-6) with usual thresholds (r2<0.001, 10-Mb window size). If fewer than three variants were clumped, then authors removed the trait combination from analysis	Not mentioned	Not mentioned	Not mentioned	NA	4	NA	Two (at study-wide threshold) and 22 others at genome-wide threshold (5x10e-8) and they mention "a number" that reached a more lenient threshold	Presumably this is some of the 22 others that reached genome-wide threshold, plus they clumped	Not for MR (undertook extensive power analyses for GWAS)	NA	Inverse variance weighted	MR Egger	Weighted median	Leave-one-out			GWAS and actually good selection of SNPs (genome-wide threshold) though shouldn't have restricted to just the microbial traits with at least 3 associated SNPs	Not mentioned	R	TwoSampleMR v0.5.5	No	Not the MR (they do try replication of the GWAS results)	Yes - Benjamini–Hochberg FDR threshold of 0.1 (apparently corresponding to a p-value of <2.805×10−5)	Never mentioned but possibly SD or log SD	SD	Beta	0.0061	0.0162	NA	NA	NA	0.707	Benjamini-Hochberg	0.989	Literally no limitations	Mention an example of pleiotropy - "Another study found an increase in family Desulfovibrionaceae in individuals with high alcohol consumption, and family Desulfovibrionaceae, genus Desulfovibrio and other related taxa were also associated with increased consumption of alcohol in our DMP cohortsupporting a pleiotropic effect of this locus on both microbiome composition and alcohol intake"	Not mentioned in context of MR	Not mentioned in context of MR	This was the GWAS	Yes they did reverse MR	PWY.5088..L.glutamate.degradation.VIII..to.propanoate.	Calcium	0.0061	0.0162	NA	NA	NA	0.707	0.989	NA
1828507192	No	No	Yes	Effect of host genetics on the gut microbiome in 7,738 participants of the Dutch Microbiome Project	2022	Nature Genetics	https://doi.org/10.1038/s41588-021-00992-y	Esteban A. Lopera-Maya	Alexandra Zhernakova	sasha.zhernakova@gmail.com; serena.sanna@irgb.cnr.it	Department of Genetics, University of Groningen, University Medical Center Groningen, Groningen, the Netherlands.	We further assess the potential causal relationships between the gut microbiome and dietary habits, biomarkers and disease using Mendelian randomization (MR).	Host genetics are known to influence the gut microbiome, yet their role remains poorly understood.	Two-sample summary-level	Micronutrient	Calcium	Nutrition	MR-Base ID = ukb-b-8951	MR-Base / IEUOpenGWAS	Not mentioned but UK Biobank so likely 40-69	Both	64979	NA	64979	NA	NA	Healthy participants	Not mentioned but UKBB so likely European / White British	Gut microbiome	PWY.6151..S.adenosyl.L.methionine.cycle.I	Lopera-Maya 2022	8 to 84	both	7738	7738	This is the same study as the GWAS	healthy subjects	European samples only	Age, sex and the genetic relationship matrix among participants as covariates	HRC	Only mentioned in heritability estimate methodology that independant mbQTLs were defined through "LD pruning (r2<0.1 in our data set, window size 1Mb using Plink v.1.9 for all SNPs at the three different thresholds: P<5×10−4, P< 1×10−4 and P< 5×10−5	Egger and weighted median ("We further checked that the trait combinations were unlikely to be driven by pleiotropy based on two criteria: (1) the Egger regression intercept was nominally significant (indicating the presence of horizontal pleiotropy), and (2) the weighted median results were not nominally significant (indicating that no single variant influences the result")	Restricted analyses only on the microbial traits for which at least one variant was genome-wide significant (5x10e-8) and clumped further using the clump_data() function but at a lower p-value threshold (p<5x10e-6) with usual thresholds (r2<0.001, 10-Mb window size). If fewer than three variants were clumped, then authors removed the trait combination from analysis	Not mentioned	Not mentioned	Not mentioned	NA	8	NA	Two (at study-wide threshold) and 22 others at genome-wide threshold (5x10e-8) and they mention "a number" that reached a more lenient threshold	Presumably this is some of the 22 others that reached genome-wide threshold, plus they clumped	Not for MR (undertook extensive power analyses for GWAS)	NA	Inverse variance weighted	MR Egger	Weighted median	Leave-one-out			GWAS and actually good selection of SNPs (genome-wide threshold) though shouldn't have restricted to just the microbial traits with at least 3 associated SNPs	Not mentioned	R	TwoSampleMR v0.5.5	No	Not the MR (they do try replication of the GWAS results)	Yes - Benjamini–Hochberg FDR threshold of 0.1 (apparently corresponding to a p-value of <2.805×10−5)	Never mentioned but possibly SD or log SD	SD	Beta	0.00585	0.0239	NA	NA	NA	0.807	Benjamini-Hochberg	0.989	Literally no limitations	Mention an example of pleiotropy - "Another study found an increase in family Desulfovibrionaceae in individuals with high alcohol consumption, and family Desulfovibrionaceae, genus Desulfovibrio and other related taxa were also associated with increased consumption of alcohol in our DMP cohortsupporting a pleiotropic effect of this locus on both microbiome composition and alcohol intake"	Not mentioned in context of MR	Not mentioned in context of MR	This was the GWAS	Yes they did reverse MR	PWY.6151..S.adenosyl.L.methionine.cycle.I	Calcium	0.00585	0.0239	NA	NA	NA	0.807	0.989	NA
1828507192	No	No	Yes	Effect of host genetics on the gut microbiome in 7,738 participants of the Dutch Microbiome Project	2022	Nature Genetics	https://doi.org/10.1038/s41588-021-00992-y	Esteban A. Lopera-Maya	Alexandra Zhernakova	sasha.zhernakova@gmail.com; serena.sanna@irgb.cnr.it	Department of Genetics, University of Groningen, University Medical Center Groningen, Groningen, the Netherlands.	We further assess the potential causal relationships between the gut microbiome and dietary habits, biomarkers and disease using Mendelian randomization (MR).	Host genetics are known to influence the gut microbiome, yet their role remains poorly understood.	Two-sample summary-level	Micronutrient	Calcium	Nutrition	MR-Base ID = ukb-b-8951	MR-Base / IEUOpenGWAS	Not mentioned but UK Biobank so likely 40-69	Both	64979	NA	64979	NA	NA	Healthy participants	Not mentioned but UKBB so likely European / White British	Gut microbiome	PWY.6612..superpathway.of.tetrahydrofolate.biosynthesis	Lopera-Maya 2022	8 to 84	both	7738	7738	This is the same study as the GWAS	healthy subjects	European samples only	Age, sex and the genetic relationship matrix among participants as covariates	HRC	Only mentioned in heritability estimate methodology that independant mbQTLs were defined through "LD pruning (r2<0.1 in our data set, window size 1Mb using Plink v.1.9 for all SNPs at the three different thresholds: P<5×10−4, P< 1×10−4 and P< 5×10−5	Egger and weighted median ("We further checked that the trait combinations were unlikely to be driven by pleiotropy based on two criteria: (1) the Egger regression intercept was nominally significant (indicating the presence of horizontal pleiotropy), and (2) the weighted median results were not nominally significant (indicating that no single variant influences the result")	Restricted analyses only on the microbial traits for which at least one variant was genome-wide significant (5x10e-8) and clumped further using the clump_data() function but at a lower p-value threshold (p<5x10e-6) with usual thresholds (r2<0.001, 10-Mb window size). If fewer than three variants were clumped, then authors removed the trait combination from analysis	Not mentioned	Not mentioned	Not mentioned	NA	9	NA	Two (at study-wide threshold) and 22 others at genome-wide threshold (5x10e-8) and they mention "a number" that reached a more lenient threshold	Presumably this is some of the 22 others that reached genome-wide threshold, plus they clumped	Not for MR (undertook extensive power analyses for GWAS)	NA	Inverse variance weighted	MR Egger	Weighted median	Leave-one-out			GWAS and actually good selection of SNPs (genome-wide threshold) though shouldn't have restricted to just the microbial traits with at least 3 associated SNPs	Not mentioned	R	TwoSampleMR v0.5.5	No	Not the MR (they do try replication of the GWAS results)	Yes - Benjamini–Hochberg FDR threshold of 0.1 (apparently corresponding to a p-value of <2.805×10−5)	Never mentioned but possibly SD or log SD	SD	Beta	-0.0064	0.0182	NA	NA	NA	0.725	Benjamini-Hochberg	0.989	Literally no limitations	Mention an example of pleiotropy - "Another study found an increase in family Desulfovibrionaceae in individuals with high alcohol consumption, and family Desulfovibrionaceae, genus Desulfovibrio and other related taxa were also associated with increased consumption of alcohol in our DMP cohortsupporting a pleiotropic effect of this locus on both microbiome composition and alcohol intake"	Not mentioned in context of MR	Not mentioned in context of MR	This was the GWAS	Yes they did reverse MR	PWY.6612..superpathway.of.tetrahydrofolate.biosynthesis	Calcium	-0.0064	0.0182	NA	NA	NA	0.725	0.989	NA
1828507192	No	No	Yes	Effect of host genetics on the gut microbiome in 7,738 participants of the Dutch Microbiome Project	2022	Nature Genetics	https://doi.org/10.1038/s41588-021-00992-y	Esteban A. Lopera-Maya	Alexandra Zhernakova	sasha.zhernakova@gmail.com; serena.sanna@irgb.cnr.it	Department of Genetics, University of Groningen, University Medical Center Groningen, Groningen, the Netherlands.	We further assess the potential causal relationships between the gut microbiome and dietary habits, biomarkers and disease using Mendelian randomization (MR).	Host genetics are known to influence the gut microbiome, yet their role remains poorly understood.	Two-sample summary-level	Micronutrient	Calcium	Nutrition	MR-Base ID = ukb-b-8951	MR-Base / IEUOpenGWAS	Not mentioned but UK Biobank so likely 40-69	Both	64979	NA	64979	NA	NA	Healthy participants	Not mentioned but UKBB so likely European / White British	Gut microbiome	HISTSYN.PWY..L.histidine.biosynthesis	Lopera-Maya 2022	8 to 84	both	7738	7738	This is the same study as the GWAS	healthy subjects	European samples only	Age, sex and the genetic relationship matrix among participants as covariates	HRC	Only mentioned in heritability estimate methodology that independant mbQTLs were defined through "LD pruning (r2<0.1 in our data set, window size 1Mb using Plink v.1.9 for all SNPs at the three different thresholds: P<5×10−4, P< 1×10−4 and P< 5×10−5	Egger and weighted median ("We further checked that the trait combinations were unlikely to be driven by pleiotropy based on two criteria: (1) the Egger regression intercept was nominally significant (indicating the presence of horizontal pleiotropy), and (2) the weighted median results were not nominally significant (indicating that no single variant influences the result")	Restricted analyses only on the microbial traits for which at least one variant was genome-wide significant (5x10e-8) and clumped further using the clump_data() function but at a lower p-value threshold (p<5x10e-6) with usual thresholds (r2<0.001, 10-Mb window size). If fewer than three variants were clumped, then authors removed the trait combination from analysis	Not mentioned	Not mentioned	Not mentioned	NA	5	NA	Two (at study-wide threshold) and 22 others at genome-wide threshold (5x10e-8) and they mention "a number" that reached a more lenient threshold	Presumably this is some of the 22 others that reached genome-wide threshold, plus they clumped	Not for MR (undertook extensive power analyses for GWAS)	NA	Inverse variance weighted	MR Egger	Weighted median	Leave-one-out			GWAS and actually good selection of SNPs (genome-wide threshold) though shouldn't have restricted to just the microbial traits with at least 3 associated SNPs	Not mentioned	R	TwoSampleMR v0.5.5	No	Not the MR (they do try replication of the GWAS results)	Yes - Benjamini–Hochberg FDR threshold of 0.1 (apparently corresponding to a p-value of <2.805×10−5)	Never mentioned but possibly SD or log SD	SD	Beta	-0.00424	0.0478	NA	NA	NA	0.929	Benjamini-Hochberg	0.998	Literally no limitations	Mention an example of pleiotropy - "Another study found an increase in family Desulfovibrionaceae in individuals with high alcohol consumption, and family Desulfovibrionaceae, genus Desulfovibrio and other related taxa were also associated with increased consumption of alcohol in our DMP cohortsupporting a pleiotropic effect of this locus on both microbiome composition and alcohol intake"	Not mentioned in context of MR	Not mentioned in context of MR	This was the GWAS	Yes they did reverse MR	HISTSYN.PWY..L.histidine.biosynthesis	Calcium	-0.00424	0.0478	NA	NA	NA	0.929	0.998	NA
1828507192	No	No	Yes	Effect of host genetics on the gut microbiome in 7,738 participants of the Dutch Microbiome Project	2022	Nature Genetics	https://doi.org/10.1038/s41588-021-00992-y	Esteban A. Lopera-Maya	Alexandra Zhernakova	sasha.zhernakova@gmail.com; serena.sanna@irgb.cnr.it	Department of Genetics, University of Groningen, University Medical Center Groningen, Groningen, the Netherlands.	We further assess the potential causal relationships between the gut microbiome and dietary habits, biomarkers and disease using Mendelian randomization (MR).	Host genetics are known to influence the gut microbiome, yet their role remains poorly understood.	Two-sample summary-level	Micronutrient	Calcium	Nutrition	MR-Base ID = ukb-b-8951	MR-Base / IEUOpenGWAS	Not mentioned but UK Biobank so likely 40-69	Both	64979	NA	64979	NA	NA	Healthy participants	Not mentioned but UKBB so likely European / White British	Gut microbiome	k__Bacteria.p__Actinobacteria.c__Actinobacteria.o__Coriobacteriales.f__Coriobacteriaceae	Lopera-Maya 2022	8 to 84	both	7738	7738	This is the same study as the GWAS	healthy subjects	European samples only	Age, sex and the genetic relationship matrix among participants as covariates	HRC	Only mentioned in heritability estimate methodology that independant mbQTLs were defined through "LD pruning (r2<0.1 in our data set, window size 1Mb using Plink v.1.9 for all SNPs at the three different thresholds: P<5×10−4, P< 1×10−4 and P< 5×10−5	Egger and weighted median ("We further checked that the trait combinations were unlikely to be driven by pleiotropy based on two criteria: (1) the Egger regression intercept was nominally significant (indicating the presence of horizontal pleiotropy), and (2) the weighted median results were not nominally significant (indicating that no single variant influences the result")	Restricted analyses only on the microbial traits for which at least one variant was genome-wide significant (5x10e-8) and clumped further using the clump_data() function but at a lower p-value threshold (p<5x10e-6) with usual thresholds (r2<0.001, 10-Mb window size). If fewer than three variants were clumped, then authors removed the trait combination from analysis	Not mentioned	Not mentioned	Not mentioned	NA	6	NA	Two (at study-wide threshold) and 22 others at genome-wide threshold (5x10e-8) and they mention "a number" that reached a more lenient threshold	Presumably this is some of the 22 others that reached genome-wide threshold, plus they clumped	Not for MR (undertook extensive power analyses for GWAS)	NA	Inverse variance weighted	MR Egger	Weighted median	Leave-one-out			GWAS and actually good selection of SNPs (genome-wide threshold) though shouldn't have restricted to just the microbial traits with at least 3 associated SNPs	Not mentioned	R	TwoSampleMR v0.5.5	No	Not the MR (they do try replication of the GWAS results)	Yes - Benjamini–Hochberg FDR threshold of 0.1 (apparently corresponding to a p-value of <2.805×10−5)	Never mentioned but possibly SD or log SD	SD	Beta	0.0014	0.0276	NA	NA	NA	0.96	Benjamini-Hochberg	0.998	Literally no limitations	Mention an example of pleiotropy - "Another study found an increase in family Desulfovibrionaceae in individuals with high alcohol consumption, and family Desulfovibrionaceae, genus Desulfovibrio and other related taxa were also associated with increased consumption of alcohol in our DMP cohortsupporting a pleiotropic effect of this locus on both microbiome composition and alcohol intake"	Not mentioned in context of MR	Not mentioned in context of MR	This was the GWAS	Yes they did reverse MR	k__Bacteria.p__Actinobacteria.c__Actinobacteria.o__Coriobacteriales.f__Coriobacteriaceae	Calcium	0.0014	0.0276	NA	NA	NA	0.96	0.998	NA
1828507192	No	No	Yes	Effect of host genetics on the gut microbiome in 7,738 participants of the Dutch Microbiome Project	2022	Nature Genetics	https://doi.org/10.1038/s41588-021-00992-y	Esteban A. Lopera-Maya	Alexandra Zhernakova	sasha.zhernakova@gmail.com; serena.sanna@irgb.cnr.it	Department of Genetics, University of Groningen, University Medical Center Groningen, Groningen, the Netherlands.	We further assess the potential causal relationships between the gut microbiome and dietary habits, biomarkers and disease using Mendelian randomization (MR).	Host genetics are known to influence the gut microbiome, yet their role remains poorly understood.	Two-sample summary-level	Micronutrient	Calcium	Nutrition	MR-Base ID = ukb-b-8951	MR-Base / IEUOpenGWAS	Not mentioned but UK Biobank so likely 40-69	Both	64979	NA	64979	NA	NA	Healthy participants	Not mentioned but UKBB so likely European / White British	Gut microbiome	k__Bacteria.p__Actinobacteria.c__Actinobacteria.o__Coriobacteriales	Lopera-Maya 2022	8 to 84	both	7738	7738	This is the same study as the GWAS	healthy subjects	European samples only	Age, sex and the genetic relationship matrix among participants as covariates	HRC	Only mentioned in heritability estimate methodology that independant mbQTLs were defined through "LD pruning (r2<0.1 in our data set, window size 1Mb using Plink v.1.9 for all SNPs at the three different thresholds: P<5×10−4, P< 1×10−4 and P< 5×10−5	Egger and weighted median ("We further checked that the trait combinations were unlikely to be driven by pleiotropy based on two criteria: (1) the Egger regression intercept was nominally significant (indicating the presence of horizontal pleiotropy), and (2) the weighted median results were not nominally significant (indicating that no single variant influences the result")	Restricted analyses only on the microbial traits for which at least one variant was genome-wide significant (5x10e-8) and clumped further using the clump_data() function but at a lower p-value threshold (p<5x10e-6) with usual thresholds (r2<0.001, 10-Mb window size). If fewer than three variants were clumped, then authors removed the trait combination from analysis	Not mentioned	Not mentioned	Not mentioned	NA	6	NA	Two (at study-wide threshold) and 22 others at genome-wide threshold (5x10e-8) and they mention "a number" that reached a more lenient threshold	Presumably this is some of the 22 others that reached genome-wide threshold, plus they clumped	Not for MR (undertook extensive power analyses for GWAS)	NA	Inverse variance weighted	MR Egger	Weighted median	Leave-one-out			GWAS and actually good selection of SNPs (genome-wide threshold) though shouldn't have restricted to just the microbial traits with at least 3 associated SNPs	Not mentioned	R	TwoSampleMR v0.5.5	No	Not the MR (they do try replication of the GWAS results)	Yes - Benjamini–Hochberg FDR threshold of 0.1 (apparently corresponding to a p-value of <2.805×10−5)	Never mentioned but possibly SD or log SD	SD	Beta	0.0014	0.0276	NA	NA	NA	0.96	Benjamini-Hochberg	0.998	Literally no limitations	Mention an example of pleiotropy - "Another study found an increase in family Desulfovibrionaceae in individuals with high alcohol consumption, and family Desulfovibrionaceae, genus Desulfovibrio and other related taxa were also associated with increased consumption of alcohol in our DMP cohortsupporting a pleiotropic effect of this locus on both microbiome composition and alcohol intake"	Not mentioned in context of MR	Not mentioned in context of MR	This was the GWAS	Yes they did reverse MR	k__Bacteria.p__Actinobacteria.c__Actinobacteria.o__Coriobacteriales	Calcium	0.0014	0.0276	NA	NA	NA	0.96	0.998	NA
1828507192	No	No	Yes	Effect of host genetics on the gut microbiome in 7,738 participants of the Dutch Microbiome Project	2022	Nature Genetics	https://doi.org/10.1038/s41588-021-00992-y	Esteban A. Lopera-Maya	Alexandra Zhernakova	sasha.zhernakova@gmail.com; serena.sanna@irgb.cnr.it	Department of Genetics, University of Groningen, University Medical Center Groningen, Groningen, the Netherlands.	We further assess the potential causal relationships between the gut microbiome and dietary habits, biomarkers and disease using Mendelian randomization (MR).	Host genetics are known to influence the gut microbiome, yet their role remains poorly understood.	Two-sample summary-level	Micronutrient	Calcium	Nutrition	MR-Base ID = ukb-b-8951	MR-Base / IEUOpenGWAS	Not mentioned but UK Biobank so likely 40-69	Both	64979	NA	64979	NA	NA	Healthy participants	Not mentioned but UKBB so likely European / White British	Gut microbiome	PWY.7209..superpathway.of.pyrimidine.ribonucleosides.degradation	Lopera-Maya 2022	8 to 84	both	7738	7738	This is the same study as the GWAS	healthy subjects	European samples only	Age, sex and the genetic relationship matrix among participants as covariates	HRC	Only mentioned in heritability estimate methodology that independant mbQTLs were defined through "LD pruning (r2<0.1 in our data set, window size 1Mb using Plink v.1.9 for all SNPs at the three different thresholds: P<5×10−4, P< 1×10−4 and P< 5×10−5	Egger and weighted median ("We further checked that the trait combinations were unlikely to be driven by pleiotropy based on two criteria: (1) the Egger regression intercept was nominally significant (indicating the presence of horizontal pleiotropy), and (2) the weighted median results were not nominally significant (indicating that no single variant influences the result")	Restricted analyses only on the microbial traits for which at least one variant was genome-wide significant (5x10e-8) and clumped further using the clump_data() function but at a lower p-value threshold (p<5x10e-6) with usual thresholds (r2<0.001, 10-Mb window size). If fewer than three variants were clumped, then authors removed the trait combination from analysis	Not mentioned	Not mentioned	Not mentioned	NA	10	NA	Two (at study-wide threshold) and 22 others at genome-wide threshold (5x10e-8) and they mention "a number" that reached a more lenient threshold	Presumably this is some of the 22 others that reached genome-wide threshold, plus they clumped	Not for MR (undertook extensive power analyses for GWAS)	NA	Inverse variance weighted	MR Egger	Weighted median	Leave-one-out			GWAS and actually good selection of SNPs (genome-wide threshold) though shouldn't have restricted to just the microbial traits with at least 3 associated SNPs	Not mentioned	R	TwoSampleMR v0.5.5	No	Not the MR (they do try replication of the GWAS results)	Yes - Benjamini–Hochberg FDR threshold of 0.1 (apparently corresponding to a p-value of <2.805×10−5)	Never mentioned but possibly SD or log SD	SD	Beta	0.00104	0.0184	NA	NA	NA	0.955	Benjamini-Hochberg	0.998	Literally no limitations	Mention an example of pleiotropy - "Another study found an increase in family Desulfovibrionaceae in individuals with high alcohol consumption, and family Desulfovibrionaceae, genus Desulfovibrio and other related taxa were also associated with increased consumption of alcohol in our DMP cohortsupporting a pleiotropic effect of this locus on both microbiome composition and alcohol intake"	Not mentioned in context of MR	Not mentioned in context of MR	This was the GWAS	Yes they did reverse MR	PWY.7209..superpathway.of.pyrimidine.ribonucleosides.degradation	Calcium	0.00104	0.0184	NA	NA	NA	0.955	0.998	NA
1828507192	No	No	Yes	Effect of host genetics on the gut microbiome in 7,738 participants of the Dutch Microbiome Project	2022	Nature Genetics	https://doi.org/10.1038/s41588-021-00992-y	Esteban A. Lopera-Maya	Alexandra Zhernakova	sasha.zhernakova@gmail.com; serena.sanna@irgb.cnr.it	Department of Genetics, University of Groningen, University Medical Center Groningen, Groningen, the Netherlands.	We further assess the potential causal relationships between the gut microbiome and dietary habits, biomarkers and disease using Mendelian randomization (MR).	Host genetics are known to influence the gut microbiome, yet their role remains poorly understood.	Two-sample summary-level	Micronutrient	Calcium	Nutrition	MR-Base ID = ukb-b-8951	MR-Base / IEUOpenGWAS	Not mentioned but UK Biobank so likely 40-69	Both	64979	NA	64979	NA	NA	Healthy participants	Not mentioned but UKBB so likely European / White British	Gut microbiome	GLYCOCAT.PWY..glycogen.degradation.I..bacterial.	Lopera-Maya 2022	8 to 84	both	7738	7738	This is the same study as the GWAS	healthy subjects	European samples only	Age, sex and the genetic relationship matrix among participants as covariates	HRC	Only mentioned in heritability estimate methodology that independant mbQTLs were defined through "LD pruning (r2<0.1 in our data set, window size 1Mb using Plink v.1.9 for all SNPs at the three different thresholds: P<5×10−4, P< 1×10−4 and P< 5×10−5	Egger and weighted median ("We further checked that the trait combinations were unlikely to be driven by pleiotropy based on two criteria: (1) the Egger regression intercept was nominally significant (indicating the presence of horizontal pleiotropy), and (2) the weighted median results were not nominally significant (indicating that no single variant influences the result")	Restricted analyses only on the microbial traits for which at least one variant was genome-wide significant (5x10e-8) and clumped further using the clump_data() function but at a lower p-value threshold (p<5x10e-6) with usual thresholds (r2<0.001, 10-Mb window size). If fewer than three variants were clumped, then authors removed the trait combination from analysis	Not mentioned	Not mentioned	Not mentioned	NA	5	NA	Two (at study-wide threshold) and 22 others at genome-wide threshold (5x10e-8) and they mention "a number" that reached a more lenient threshold	Presumably this is some of the 22 others that reached genome-wide threshold, plus they clumped	Not for MR (undertook extensive power analyses for GWAS)	NA	Inverse variance weighted	MR Egger	Weighted median	Leave-one-out			GWAS and actually good selection of SNPs (genome-wide threshold) though shouldn't have restricted to just the microbial traits with at least 3 associated SNPs	Not mentioned	R	TwoSampleMR v0.5.5	No	Not the MR (they do try replication of the GWAS results)	Yes - Benjamini–Hochberg FDR threshold of 0.1 (apparently corresponding to a p-value of <2.805×10−5)	Never mentioned but possibly SD or log SD	SD	Beta	-0.00011	0.0256	NA	NA	NA	0.997	Benjamini-Hochberg	1	Literally no limitations	Mention an example of pleiotropy - "Another study found an increase in family Desulfovibrionaceae in individuals with high alcohol consumption, and family Desulfovibrionaceae, genus Desulfovibrio and other related taxa were also associated with increased consumption of alcohol in our DMP cohortsupporting a pleiotropic effect of this locus on both microbiome composition and alcohol intake"	Not mentioned in context of MR	Not mentioned in context of MR	This was the GWAS	Yes they did reverse MR	GLYCOCAT.PWY..glycogen.degradation.I..bacterial.	Calcium	-0.00011	0.0256	NA	NA	NA	0.997	1	NA
1828507192	No	No	Yes	Effect of host genetics on the gut microbiome in 7,738 participants of the Dutch Microbiome Project	2022	Nature Genetics	https://doi.org/10.1038/s41588-021-00992-y	Esteban A. Lopera-Maya	Alexandra Zhernakova	sasha.zhernakova@gmail.com; serena.sanna@irgb.cnr.it	Department of Genetics, University of Groningen, University Medical Center Groningen, Groningen, the Netherlands.	We further assess the potential causal relationships between the gut microbiome and dietary habits, biomarkers and disease using Mendelian randomization (MR).	Host genetics are known to influence the gut microbiome, yet their role remains poorly understood.	Two-sample summary-level	Macronutrient	Carbohydrate	Nutrition	MR-Base ID = ukb-b-7244	MR-Base / IEUOpenGWAS	Not mentioned but UK Biobank so likely 40-69	Both	64979	NA	64979	NA	NA	Healthy participants	Not mentioned but UKBB so likely European / White British	Gut microbiome	PYRIDNUCSYN.PWY..NAD.biosynthesis.I..from.aspartate.	Lopera-Maya 2022	8 to 84	both	7738	7738	This is the same study as the GWAS	healthy subjects	European samples only	Age, sex and the genetic relationship matrix among participants as covariates	HRC	Only mentioned in heritability estimate methodology that independant mbQTLs were defined through "LD pruning (r2<0.1 in our data set, window size 1Mb using Plink v.1.9 for all SNPs at the three different thresholds: P<5×10−4, P< 1×10−4 and P< 5×10−5	Egger and weighted median ("We further checked that the trait combinations were unlikely to be driven by pleiotropy based on two criteria: (1) the Egger regression intercept was nominally significant (indicating the presence of horizontal pleiotropy), and (2) the weighted median results were not nominally significant (indicating that no single variant influences the result")	Restricted analyses only on the microbial traits for which at least one variant was genome-wide significant (5x10e-8) and clumped further using the clump_data() function but at a lower p-value threshold (p<5x10e-6) with usual thresholds (r2<0.001, 10-Mb window size). If fewer than three variants were clumped, then authors removed the trait combination from analysis	Not mentioned	Not mentioned	Not mentioned	NA	8	NA	Two (at study-wide threshold) and 22 others at genome-wide threshold (5x10e-8) and they mention "a number" that reached a more lenient threshold	Presumably this is some of the 22 others that reached genome-wide threshold, plus they clumped	Not for MR (undertook extensive power analyses for GWAS)	NA	Inverse variance weighted	MR Egger	Weighted median	Leave-one-out			GWAS and actually good selection of SNPs (genome-wide threshold) though shouldn't have restricted to just the microbial traits with at least 3 associated SNPs	Not mentioned	R	TwoSampleMR v0.5.5	No	Not the MR (they do try replication of the GWAS results)	Yes - Benjamini–Hochberg FDR threshold of 0.1 (apparently corresponding to a p-value of <2.805×10−5)	Never mentioned but possibly SD or log SD	SD	Beta	0.0567	0.0294	NA	NA	NA	0.0533	Benjamini-Hochberg	0.851	Literally no limitations	Mention an example of pleiotropy - "Another study found an increase in family Desulfovibrionaceae in individuals with high alcohol consumption, and family Desulfovibrionaceae, genus Desulfovibrio and other related taxa were also associated with increased consumption of alcohol in our DMP cohortsupporting a pleiotropic effect of this locus on both microbiome composition and alcohol intake"	Not mentioned in context of MR	Not mentioned in context of MR	This was the GWAS	Yes they did reverse MR	PYRIDNUCSYN.PWY..NAD.biosynthesis.I..from.aspartate.	Carbohydrate	0.0567	0.0294	NA	NA	NA	0.0533	0.851	NA
1828507192	No	No	Yes	Effect of host genetics on the gut microbiome in 7,738 participants of the Dutch Microbiome Project	2022	Nature Genetics	https://doi.org/10.1038/s41588-021-00992-y	Esteban A. Lopera-Maya	Alexandra Zhernakova	sasha.zhernakova@gmail.com; serena.sanna@irgb.cnr.it	Department of Genetics, University of Groningen, University Medical Center Groningen, Groningen, the Netherlands.	We further assess the potential causal relationships between the gut microbiome and dietary habits, biomarkers and disease using Mendelian randomization (MR).	Host genetics are known to influence the gut microbiome, yet their role remains poorly understood.	Two-sample summary-level	Macronutrient	Carbohydrate	Nutrition	MR-Base ID = ukb-b-7244	MR-Base / IEUOpenGWAS	Not mentioned but UK Biobank so likely 40-69	Both	64979	NA	64979	NA	NA	Healthy participants	Not mentioned but UKBB so likely European / White British	Gut microbiome	k__Bacteria.p__Actinobacteria.c__Actinobacteria	Lopera-Maya 2022	8 to 84	both	7738	7738	This is the same study as the GWAS	healthy subjects	European samples only	Age, sex and the genetic relationship matrix among participants as covariates	HRC	Only mentioned in heritability estimate methodology that independant mbQTLs were defined through "LD pruning (r2<0.1 in our data set, window size 1Mb using Plink v.1.9 for all SNPs at the three different thresholds: P<5×10−4, P< 1×10−4 and P< 5×10−5	Egger and weighted median ("We further checked that the trait combinations were unlikely to be driven by pleiotropy based on two criteria: (1) the Egger regression intercept was nominally significant (indicating the presence of horizontal pleiotropy), and (2) the weighted median results were not nominally significant (indicating that no single variant influences the result")	Restricted analyses only on the microbial traits for which at least one variant was genome-wide significant (5x10e-8) and clumped further using the clump_data() function but at a lower p-value threshold (p<5x10e-6) with usual thresholds (r2<0.001, 10-Mb window size). If fewer than three variants were clumped, then authors removed the trait combination from analysis	Not mentioned	Not mentioned	Not mentioned	NA	8	NA	Two (at study-wide threshold) and 22 others at genome-wide threshold (5x10e-8) and they mention "a number" that reached a more lenient threshold	Presumably this is some of the 22 others that reached genome-wide threshold, plus they clumped	Not for MR (undertook extensive power analyses for GWAS)	NA	Inverse variance weighted	MR Egger	Weighted median	Leave-one-out			GWAS and actually good selection of SNPs (genome-wide threshold) though shouldn't have restricted to just the microbial traits with at least 3 associated SNPs	Not mentioned	R	TwoSampleMR v0.5.5	No	Not the MR (they do try replication of the GWAS results)	Yes - Benjamini–Hochberg FDR threshold of 0.1 (apparently corresponding to a p-value of <2.805×10−5)	Never mentioned but possibly SD or log SD	SD	Beta	-0.0355	0.0218	NA	NA	NA	0.104	Benjamini-Hochberg	0.897	Literally no limitations	Mention an example of pleiotropy - "Another study found an increase in family Desulfovibrionaceae in individuals with high alcohol consumption, and family Desulfovibrionaceae, genus Desulfovibrio and other related taxa were also associated with increased consumption of alcohol in our DMP cohortsupporting a pleiotropic effect of this locus on both microbiome composition and alcohol intake"	Not mentioned in context of MR	Not mentioned in context of MR	This was the GWAS	Yes they did reverse MR	k__Bacteria.p__Actinobacteria.c__Actinobacteria	Carbohydrate	-0.0355	0.0218	NA	NA	NA	0.104	0.897	NA
1828507192	No	No	Yes	Effect of host genetics on the gut microbiome in 7,738 participants of the Dutch Microbiome Project	2022	Nature Genetics	https://doi.org/10.1038/s41588-021-00992-y	Esteban A. Lopera-Maya	Alexandra Zhernakova	sasha.zhernakova@gmail.com; serena.sanna@irgb.cnr.it	Department of Genetics, University of Groningen, University Medical Center Groningen, Groningen, the Netherlands.	We further assess the potential causal relationships between the gut microbiome and dietary habits, biomarkers and disease using Mendelian randomization (MR).	Host genetics are known to influence the gut microbiome, yet their role remains poorly understood.	Two-sample summary-level	Macronutrient	Carbohydrate	Nutrition	MR-Base ID = ukb-b-7244	MR-Base / IEUOpenGWAS	Not mentioned but UK Biobank so likely 40-69	Both	64979	NA	64979	NA	NA	Healthy participants	Not mentioned but UKBB so likely European / White British	Gut microbiome	k__Bacteria.p__Actinobacteria.c__Actinobacteria.o__Bifidobacteriales.f__Bifidobacteriaceae.g__Bifidobacterium.s__Bifidobacterium_bifidum	Lopera-Maya 2022	8 to 84	both	7738	7738	This is the same study as the GWAS	healthy subjects	European samples only	Age, sex and the genetic relationship matrix among participants as covariates	HRC	Only mentioned in heritability estimate methodology that independant mbQTLs were defined through "LD pruning (r2<0.1 in our data set, window size 1Mb using Plink v.1.9 for all SNPs at the three different thresholds: P<5×10−4, P< 1×10−4 and P< 5×10−5	Egger and weighted median ("We further checked that the trait combinations were unlikely to be driven by pleiotropy based on two criteria: (1) the Egger regression intercept was nominally significant (indicating the presence of horizontal pleiotropy), and (2) the weighted median results were not nominally significant (indicating that no single variant influences the result")	Restricted analyses only on the microbial traits for which at least one variant was genome-wide significant (5x10e-8) and clumped further using the clump_data() function but at a lower p-value threshold (p<5x10e-6) with usual thresholds (r2<0.001, 10-Mb window size). If fewer than three variants were clumped, then authors removed the trait combination from analysis	Not mentioned	Not mentioned	Not mentioned	NA	11	NA	Two (at study-wide threshold) and 22 others at genome-wide threshold (5x10e-8) and they mention "a number" that reached a more lenient threshold	Presumably this is some of the 22 others that reached genome-wide threshold, plus they clumped	Not for MR (undertook extensive power analyses for GWAS)	NA	Inverse variance weighted	MR Egger	Weighted median	Leave-one-out			GWAS and actually good selection of SNPs (genome-wide threshold) though shouldn't have restricted to just the microbial traits with at least 3 associated SNPs	Not mentioned	R	TwoSampleMR v0.5.5	No	Not the MR (they do try replication of the GWAS results)	Yes - Benjamini–Hochberg FDR threshold of 0.1 (apparently corresponding to a p-value of <2.805×10−5)	Never mentioned but possibly SD or log SD	SD	Beta	0.0168	0.0103	NA	NA	NA	0.105	Benjamini-Hochberg	0.897	Literally no limitations	Mention an example of pleiotropy - "Another study found an increase in family Desulfovibrionaceae in individuals with high alcohol consumption, and family Desulfovibrionaceae, genus Desulfovibrio and other related taxa were also associated with increased consumption of alcohol in our DMP cohortsupporting a pleiotropic effect of this locus on both microbiome composition and alcohol intake"	Not mentioned in context of MR	Not mentioned in context of MR	This was the GWAS	Yes they did reverse MR	k__Bacteria.p__Actinobacteria.c__Actinobacteria.o__Bifidobacteriales.f__Bifidobacteriaceae.g__Bifidobacterium.s__Bifidobacterium_bifidum	Carbohydrate	0.0168	0.0103	NA	NA	NA	0.105	0.897	NA
1828507192	No	No	Yes	Effect of host genetics on the gut microbiome in 7,738 participants of the Dutch Microbiome Project	2022	Nature Genetics	https://doi.org/10.1038/s41588-021-00992-y	Esteban A. Lopera-Maya	Alexandra Zhernakova	sasha.zhernakova@gmail.com; serena.sanna@irgb.cnr.it	Department of Genetics, University of Groningen, University Medical Center Groningen, Groningen, the Netherlands.	We further assess the potential causal relationships between the gut microbiome and dietary habits, biomarkers and disease using Mendelian randomization (MR).	Host genetics are known to influence the gut microbiome, yet their role remains poorly understood.	Two-sample summary-level	Macronutrient	Carbohydrate	Nutrition	MR-Base ID = ukb-b-7244	MR-Base / IEUOpenGWAS	Not mentioned but UK Biobank so likely 40-69	Both	64979	NA	64979	NA	NA	Healthy participants	Not mentioned but UKBB so likely European / White British	Gut microbiome	k__Bacteria.p__Actinobacteria	Lopera-Maya 2022	8 to 84	both	7738	7738	This is the same study as the GWAS	healthy subjects	European samples only	Age, sex and the genetic relationship matrix among participants as covariates	HRC	Only mentioned in heritability estimate methodology that independant mbQTLs were defined through "LD pruning (r2<0.1 in our data set, window size 1Mb using Plink v.1.9 for all SNPs at the three different thresholds: P<5×10−4, P< 1×10−4 and P< 5×10−5	Egger and weighted median ("We further checked that the trait combinations were unlikely to be driven by pleiotropy based on two criteria: (1) the Egger regression intercept was nominally significant (indicating the presence of horizontal pleiotropy), and (2) the weighted median results were not nominally significant (indicating that no single variant influences the result")	Restricted analyses only on the microbial traits for which at least one variant was genome-wide significant (5x10e-8) and clumped further using the clump_data() function but at a lower p-value threshold (p<5x10e-6) with usual thresholds (r2<0.001, 10-Mb window size). If fewer than three variants were clumped, then authors removed the trait combination from analysis	Not mentioned	Not mentioned	Not mentioned	NA	8	NA	Two (at study-wide threshold) and 22 others at genome-wide threshold (5x10e-8) and they mention "a number" that reached a more lenient threshold	Presumably this is some of the 22 others that reached genome-wide threshold, plus they clumped	Not for MR (undertook extensive power analyses for GWAS)	NA	Inverse variance weighted	MR Egger	Weighted median	Leave-one-out			GWAS and actually good selection of SNPs (genome-wide threshold) though shouldn't have restricted to just the microbial traits with at least 3 associated SNPs	Not mentioned	R	TwoSampleMR v0.5.5	No	Not the MR (they do try replication of the GWAS results)	Yes - Benjamini–Hochberg FDR threshold of 0.1 (apparently corresponding to a p-value of <2.805×10−5)	Never mentioned but possibly SD or log SD	SD	Beta	-0.0355	0.0218	NA	NA	NA	0.104	Benjamini-Hochberg	0.897	Literally no limitations	Mention an example of pleiotropy - "Another study found an increase in family Desulfovibrionaceae in individuals with high alcohol consumption, and family Desulfovibrionaceae, genus Desulfovibrio and other related taxa were also associated with increased consumption of alcohol in our DMP cohortsupporting a pleiotropic effect of this locus on both microbiome composition and alcohol intake"	Not mentioned in context of MR	Not mentioned in context of MR	This was the GWAS	Yes they did reverse MR	k__Bacteria.p__Actinobacteria	Carbohydrate	-0.0355	0.0218	NA	NA	NA	0.104	0.897	NA
1828507192	No	No	Yes	Effect of host genetics on the gut microbiome in 7,738 participants of the Dutch Microbiome Project	2022	Nature Genetics	https://doi.org/10.1038/s41588-021-00992-y	Esteban A. Lopera-Maya	Alexandra Zhernakova	sasha.zhernakova@gmail.com; serena.sanna@irgb.cnr.it	Department of Genetics, University of Groningen, University Medical Center Groningen, Groningen, the Netherlands.	We further assess the potential causal relationships between the gut microbiome and dietary habits, biomarkers and disease using Mendelian randomization (MR).	Host genetics are known to influence the gut microbiome, yet their role remains poorly understood.	Two-sample summary-level	Macronutrient	Carbohydrate	Nutrition	MR-Base ID = ukb-b-7244	MR-Base / IEUOpenGWAS	Not mentioned but UK Biobank so likely 40-69	Both	64979	NA	64979	NA	NA	Healthy participants	Not mentioned but UKBB so likely European / White British	Gut microbiome	PWY.6147..6.hydroxymethyl.dihydropterin.diphosphate.biosynthesis.I	Lopera-Maya 2022	8 to 84	both	7738	7738	This is the same study as the GWAS	healthy subjects	European samples only	Age, sex and the genetic relationship matrix among participants as covariates	HRC	Only mentioned in heritability estimate methodology that independant mbQTLs were defined through "LD pruning (r2<0.1 in our data set, window size 1Mb using Plink v.1.9 for all SNPs at the three different thresholds: P<5×10−4, P< 1×10−4 and P< 5×10−5	Egger and weighted median ("We further checked that the trait combinations were unlikely to be driven by pleiotropy based on two criteria: (1) the Egger regression intercept was nominally significant (indicating the presence of horizontal pleiotropy), and (2) the weighted median results were not nominally significant (indicating that no single variant influences the result")	Restricted analyses only on the microbial traits for which at least one variant was genome-wide significant (5x10e-8) and clumped further using the clump_data() function but at a lower p-value threshold (p<5x10e-6) with usual thresholds (r2<0.001, 10-Mb window size). If fewer than three variants were clumped, then authors removed the trait combination from analysis	Not mentioned	Not mentioned	Not mentioned	NA	7	NA	Two (at study-wide threshold) and 22 others at genome-wide threshold (5x10e-8) and they mention "a number" that reached a more lenient threshold	Presumably this is some of the 22 others that reached genome-wide threshold, plus they clumped	Not for MR (undertook extensive power analyses for GWAS)	NA	Inverse variance weighted	MR Egger	Weighted median	Leave-one-out			GWAS and actually good selection of SNPs (genome-wide threshold) though shouldn't have restricted to just the microbial traits with at least 3 associated SNPs	Not mentioned	R	TwoSampleMR v0.5.5	No	Not the MR (they do try replication of the GWAS results)	Yes - Benjamini–Hochberg FDR threshold of 0.1 (apparently corresponding to a p-value of <2.805×10−5)	Never mentioned but possibly SD or log SD	SD	Beta	0.045	0.0277	NA	NA	NA	0.104	Benjamini-Hochberg	0.897	Literally no limitations	Mention an example of pleiotropy - "Another study found an increase in family Desulfovibrionaceae in individuals with high alcohol consumption, and family Desulfovibrionaceae, genus Desulfovibrio and other related taxa were also associated with increased consumption of alcohol in our DMP cohortsupporting a pleiotropic effect of this locus on both microbiome composition and alcohol intake"	Not mentioned in context of MR	Not mentioned in context of MR	This was the GWAS	Yes they did reverse MR	PWY.6147..6.hydroxymethyl.dihydropterin.diphosphate.biosynthesis.I	Carbohydrate	0.045	0.0277	NA	NA	NA	0.104	0.897	NA
1828507192	No	No	Yes	Effect of host genetics on the gut microbiome in 7,738 participants of the Dutch Microbiome Project	2022	Nature Genetics	https://doi.org/10.1038/s41588-021-00992-y	Esteban A. Lopera-Maya	Alexandra Zhernakova	sasha.zhernakova@gmail.com; serena.sanna@irgb.cnr.it	Department of Genetics, University of Groningen, University Medical Center Groningen, Groningen, the Netherlands.	We further assess the potential causal relationships between the gut microbiome and dietary habits, biomarkers and disease using Mendelian randomization (MR).	Host genetics are known to influence the gut microbiome, yet their role remains poorly understood.	Two-sample summary-level	Macronutrient	Carbohydrate	Nutrition	MR-Base ID = ukb-b-7244	MR-Base / IEUOpenGWAS	Not mentioned but UK Biobank so likely 40-69	Both	64979	NA	64979	NA	NA	Healthy participants	Not mentioned but UKBB so likely European / White British	Gut microbiome	PWY.7234..inosine.5..phosphate.biosynthesis.III	Lopera-Maya 2022	8 to 84	both	7738	7738	This is the same study as the GWAS	healthy subjects	European samples only	Age, sex and the genetic relationship matrix among participants as covariates	HRC	Only mentioned in heritability estimate methodology that independant mbQTLs were defined through "LD pruning (r2<0.1 in our data set, window size 1Mb using Plink v.1.9 for all SNPs at the three different thresholds: P<5×10−4, P< 1×10−4 and P< 5×10−5	Egger and weighted median ("We further checked that the trait combinations were unlikely to be driven by pleiotropy based on two criteria: (1) the Egger regression intercept was nominally significant (indicating the presence of horizontal pleiotropy), and (2) the weighted median results were not nominally significant (indicating that no single variant influences the result")	Restricted analyses only on the microbial traits for which at least one variant was genome-wide significant (5x10e-8) and clumped further using the clump_data() function but at a lower p-value threshold (p<5x10e-6) with usual thresholds (r2<0.001, 10-Mb window size). If fewer than three variants were clumped, then authors removed the trait combination from analysis	Not mentioned	Not mentioned	Not mentioned	NA	6	NA	Two (at study-wide threshold) and 22 others at genome-wide threshold (5x10e-8) and they mention "a number" that reached a more lenient threshold	Presumably this is some of the 22 others that reached genome-wide threshold, plus they clumped	Not for MR (undertook extensive power analyses for GWAS)	NA	Inverse variance weighted	MR Egger	Weighted median	Leave-one-out			GWAS and actually good selection of SNPs (genome-wide threshold) though shouldn't have restricted to just the microbial traits with at least 3 associated SNPs	Not mentioned	R	TwoSampleMR v0.5.5	No	Not the MR (they do try replication of the GWAS results)	Yes - Benjamini–Hochberg FDR threshold of 0.1 (apparently corresponding to a p-value of <2.805×10−5)	Never mentioned but possibly SD or log SD	SD	Beta	-0.0413	0.0268	NA	NA	NA	0.123	Benjamini-Hochberg	0.897	Literally no limitations	Mention an example of pleiotropy - "Another study found an increase in family Desulfovibrionaceae in individuals with high alcohol consumption, and family Desulfovibrionaceae, genus Desulfovibrio and other related taxa were also associated with increased consumption of alcohol in our DMP cohortsupporting a pleiotropic effect of this locus on both microbiome composition and alcohol intake"	Not mentioned in context of MR	Not mentioned in context of MR	This was the GWAS	Yes they did reverse MR	PWY.7234..inosine.5..phosphate.biosynthesis.III	Carbohydrate	-0.0413	0.0268	NA	NA	NA	0.123	0.897	NA
1828507192	No	No	Yes	Effect of host genetics on the gut microbiome in 7,738 participants of the Dutch Microbiome Project	2022	Nature Genetics	https://doi.org/10.1038/s41588-021-00992-y	Esteban A. Lopera-Maya	Alexandra Zhernakova	sasha.zhernakova@gmail.com; serena.sanna@irgb.cnr.it	Department of Genetics, University of Groningen, University Medical Center Groningen, Groningen, the Netherlands.	We further assess the potential causal relationships between the gut microbiome and dietary habits, biomarkers and disease using Mendelian randomization (MR).	Host genetics are known to influence the gut microbiome, yet their role remains poorly understood.	Two-sample summary-level	Macronutrient	Carbohydrate	Nutrition	MR-Base ID = ukb-b-7244	MR-Base / IEUOpenGWAS	Not mentioned but UK Biobank so likely 40-69	Both	64979	NA	64979	NA	NA	Healthy participants	Not mentioned but UKBB so likely European / White British	Gut microbiome	k__Bacteria.p__Actinobacteria.c__Actinobacteria.o__Bifidobacteriales.f__Bifidobacteriaceae.g__Bifidobacterium.s__Bifidobacterium_longum	Lopera-Maya 2022	8 to 84	both	7738	7738	This is the same study as the GWAS	healthy subjects	European samples only	Age, sex and the genetic relationship matrix among participants as covariates	HRC	Only mentioned in heritability estimate methodology that independant mbQTLs were defined through "LD pruning (r2<0.1 in our data set, window size 1Mb using Plink v.1.9 for all SNPs at the three different thresholds: P<5×10−4, P< 1×10−4 and P< 5×10−5	Egger and weighted median ("We further checked that the trait combinations were unlikely to be driven by pleiotropy based on two criteria: (1) the Egger regression intercept was nominally significant (indicating the presence of horizontal pleiotropy), and (2) the weighted median results were not nominally significant (indicating that no single variant influences the result")	Restricted analyses only on the microbial traits for which at least one variant was genome-wide significant (5x10e-8) and clumped further using the clump_data() function but at a lower p-value threshold (p<5x10e-6) with usual thresholds (r2<0.001, 10-Mb window size). If fewer than three variants were clumped, then authors removed the trait combination from analysis	Not mentioned	Not mentioned	Not mentioned	NA	6	NA	Two (at study-wide threshold) and 22 others at genome-wide threshold (5x10e-8) and they mention "a number" that reached a more lenient threshold	Presumably this is some of the 22 others that reached genome-wide threshold, plus they clumped	Not for MR (undertook extensive power analyses for GWAS)	NA	Inverse variance weighted	MR Egger	Weighted median	Leave-one-out			GWAS and actually good selection of SNPs (genome-wide threshold) though shouldn't have restricted to just the microbial traits with at least 3 associated SNPs	Not mentioned	R	TwoSampleMR v0.5.5	No	Not the MR (they do try replication of the GWAS results)	Yes - Benjamini–Hochberg FDR threshold of 0.1 (apparently corresponding to a p-value of <2.805×10−5)	Never mentioned but possibly SD or log SD	SD	Beta	-0.0354	0.0242	NA	NA	NA	0.143	Benjamini-Hochberg	0.926	Literally no limitations	Mention an example of pleiotropy - "Another study found an increase in family Desulfovibrionaceae in individuals with high alcohol consumption, and family Desulfovibrionaceae, genus Desulfovibrio and other related taxa were also associated with increased consumption of alcohol in our DMP cohortsupporting a pleiotropic effect of this locus on both microbiome composition and alcohol intake"	Not mentioned in context of MR	Not mentioned in context of MR	This was the GWAS	Yes they did reverse MR	k__Bacteria.p__Actinobacteria.c__Actinobacteria.o__Bifidobacteriales.f__Bifidobacteriaceae.g__Bifidobacterium.s__Bifidobacterium_longum	Carbohydrate	-0.0354	0.0242	NA	NA	NA	0.143	0.926	NA
1828507192	No	No	Yes	Effect of host genetics on the gut microbiome in 7,738 participants of the Dutch Microbiome Project	2022	Nature Genetics	https://doi.org/10.1038/s41588-021-00992-y	Esteban A. Lopera-Maya	Alexandra Zhernakova	sasha.zhernakova@gmail.com; serena.sanna@irgb.cnr.it	Department of Genetics, University of Groningen, University Medical Center Groningen, Groningen, the Netherlands.	We further assess the potential causal relationships between the gut microbiome and dietary habits, biomarkers and disease using Mendelian randomization (MR).	Host genetics are known to influence the gut microbiome, yet their role remains poorly understood.	Two-sample summary-level	Macronutrient	Carbohydrate	Nutrition	MR-Base ID = ukb-b-7244	MR-Base / IEUOpenGWAS	Not mentioned but UK Biobank so likely 40-69	Both	64979	NA	64979	NA	NA	Healthy participants	Not mentioned but UKBB so likely European / White British	Gut microbiome	PWY_REDCITCYC..TCA.cycle.VIII..helicobacter.	Lopera-Maya 2022	8 to 84	both	7738	7738	This is the same study as the GWAS	healthy subjects	European samples only	Age, sex and the genetic relationship matrix among participants as covariates	HRC	Only mentioned in heritability estimate methodology that independant mbQTLs were defined through "LD pruning (r2<0.1 in our data set, window size 1Mb using Plink v.1.9 for all SNPs at the three different thresholds: P<5×10−4, P< 1×10−4 and P< 5×10−5	Egger and weighted median ("We further checked that the trait combinations were unlikely to be driven by pleiotropy based on two criteria: (1) the Egger regression intercept was nominally significant (indicating the presence of horizontal pleiotropy), and (2) the weighted median results were not nominally significant (indicating that no single variant influences the result")	Restricted analyses only on the microbial traits for which at least one variant was genome-wide significant (5x10e-8) and clumped further using the clump_data() function but at a lower p-value threshold (p<5x10e-6) with usual thresholds (r2<0.001, 10-Mb window size). If fewer than three variants were clumped, then authors removed the trait combination from analysis	Not mentioned	Not mentioned	Not mentioned	NA	7	NA	Two (at study-wide threshold) and 22 others at genome-wide threshold (5x10e-8) and they mention "a number" that reached a more lenient threshold	Presumably this is some of the 22 others that reached genome-wide threshold, plus they clumped	Not for MR (undertook extensive power analyses for GWAS)	NA	Inverse variance weighted	MR Egger	Weighted median	Leave-one-out			GWAS and actually good selection of SNPs (genome-wide threshold) though shouldn't have restricted to just the microbial traits with at least 3 associated SNPs	Not mentioned	R	TwoSampleMR v0.5.5	No	Not the MR (they do try replication of the GWAS results)	Yes - Benjamini–Hochberg FDR threshold of 0.1 (apparently corresponding to a p-value of <2.805×10−5)	Never mentioned but possibly SD or log SD	SD	Beta	-0.026	0.0253	NA	NA	NA	0.305	Benjamini-Hochberg	0.951	Literally no limitations	Mention an example of pleiotropy - "Another study found an increase in family Desulfovibrionaceae in individuals with high alcohol consumption, and family Desulfovibrionaceae, genus Desulfovibrio and other related taxa were also associated with increased consumption of alcohol in our DMP cohortsupporting a pleiotropic effect of this locus on both microbiome composition and alcohol intake"	Not mentioned in context of MR	Not mentioned in context of MR	This was the GWAS	Yes they did reverse MR	PWY_REDCITCYC..TCA.cycle.VIII..helicobacter.	Carbohydrate	-0.026	0.0253	NA	NA	NA	0.305	0.951	NA
1828507192	No	No	Yes	Effect of host genetics on the gut microbiome in 7,738 participants of the Dutch Microbiome Project	2022	Nature Genetics	https://doi.org/10.1038/s41588-021-00992-y	Esteban A. Lopera-Maya	Alexandra Zhernakova	sasha.zhernakova@gmail.com; serena.sanna@irgb.cnr.it	Department of Genetics, University of Groningen, University Medical Center Groningen, Groningen, the Netherlands.	We further assess the potential causal relationships between the gut microbiome and dietary habits, biomarkers and disease using Mendelian randomization (MR).	Host genetics are known to influence the gut microbiome, yet their role remains poorly understood.	Two-sample summary-level	Macronutrient	Carbohydrate	Nutrition	MR-Base ID = ukb-b-7244	MR-Base / IEUOpenGWAS	Not mentioned but UK Biobank so likely 40-69	Both	64979	NA	64979	NA	NA	Healthy participants	Not mentioned but UKBB so likely European / White British	Gut microbiome	HISDEG.PWY..L.histidine.degradation.I	Lopera-Maya 2022	8 to 84	both	7738	7738	This is the same study as the GWAS	healthy subjects	European samples only	Age, sex and the genetic relationship matrix among participants as covariates	HRC	Only mentioned in heritability estimate methodology that independant mbQTLs were defined through "LD pruning (r2<0.1 in our data set, window size 1Mb using Plink v.1.9 for all SNPs at the three different thresholds: P<5×10−4, P< 1×10−4 and P< 5×10−5	Egger and weighted median ("We further checked that the trait combinations were unlikely to be driven by pleiotropy based on two criteria: (1) the Egger regression intercept was nominally significant (indicating the presence of horizontal pleiotropy), and (2) the weighted median results were not nominally significant (indicating that no single variant influences the result")	Restricted analyses only on the microbial traits for which at least one variant was genome-wide significant (5x10e-8) and clumped further using the clump_data() function but at a lower p-value threshold (p<5x10e-6) with usual thresholds (r2<0.001, 10-Mb window size). If fewer than three variants were clumped, then authors removed the trait combination from analysis	Not mentioned	Not mentioned	Not mentioned	NA	7	NA	Two (at study-wide threshold) and 22 others at genome-wide threshold (5x10e-8) and they mention "a number" that reached a more lenient threshold	Presumably this is some of the 22 others that reached genome-wide threshold, plus they clumped	Not for MR (undertook extensive power analyses for GWAS)	NA	Inverse variance weighted	MR Egger	Weighted median	Leave-one-out			GWAS and actually good selection of SNPs (genome-wide threshold) though shouldn't have restricted to just the microbial traits with at least 3 associated SNPs	Not mentioned	R	TwoSampleMR v0.5.5	No	Not the MR (they do try replication of the GWAS results)	Yes - Benjamini–Hochberg FDR threshold of 0.1 (apparently corresponding to a p-value of <2.805×10−5)	Never mentioned but possibly SD or log SD	SD	Beta	-0.0231	0.0246	NA	NA	NA	0.348	Benjamini-Hochberg	0.96	Literally no limitations	Mention an example of pleiotropy - "Another study found an increase in family Desulfovibrionaceae in individuals with high alcohol consumption, and family Desulfovibrionaceae, genus Desulfovibrio and other related taxa were also associated with increased consumption of alcohol in our DMP cohortsupporting a pleiotropic effect of this locus on both microbiome composition and alcohol intake"	Not mentioned in context of MR	Not mentioned in context of MR	This was the GWAS	Yes they did reverse MR	HISDEG.PWY..L.histidine.degradation.I	Carbohydrate	-0.0231	0.0246	NA	NA	NA	0.348	0.96	NA
1828507192	No	No	Yes	Effect of host genetics on the gut microbiome in 7,738 participants of the Dutch Microbiome Project	2022	Nature Genetics	https://doi.org/10.1038/s41588-021-00992-y	Esteban A. Lopera-Maya	Alexandra Zhernakova	sasha.zhernakova@gmail.com; serena.sanna@irgb.cnr.it	Department of Genetics, University of Groningen, University Medical Center Groningen, Groningen, the Netherlands.	We further assess the potential causal relationships between the gut microbiome and dietary habits, biomarkers and disease using Mendelian randomization (MR).	Host genetics are known to influence the gut microbiome, yet their role remains poorly understood.	Two-sample summary-level	Macronutrient	Carbohydrate	Nutrition	MR-Base ID = ukb-b-7244	MR-Base / IEUOpenGWAS	Not mentioned but UK Biobank so likely 40-69	Both	64979	NA	64979	NA	NA	Healthy participants	Not mentioned but UKBB so likely European / White British	Gut microbiome	ASPASN.PWY..superpathway.of.L.aspartate.and.L.asparagine.biosynthesis	Lopera-Maya 2022	8 to 84	both	7738	7738	This is the same study as the GWAS	healthy subjects	European samples only	Age, sex and the genetic relationship matrix among participants as covariates	HRC	Only mentioned in heritability estimate methodology that independant mbQTLs were defined through "LD pruning (r2<0.1 in our data set, window size 1Mb using Plink v.1.9 for all SNPs at the three different thresholds: P<5×10−4, P< 1×10−4 and P< 5×10−5	Egger and weighted median ("We further checked that the trait combinations were unlikely to be driven by pleiotropy based on two criteria: (1) the Egger regression intercept was nominally significant (indicating the presence of horizontal pleiotropy), and (2) the weighted median results were not nominally significant (indicating that no single variant influences the result")	Restricted analyses only on the microbial traits for which at least one variant was genome-wide significant (5x10e-8) and clumped further using the clump_data() function but at a lower p-value threshold (p<5x10e-6) with usual thresholds (r2<0.001, 10-Mb window size). If fewer than three variants were clumped, then authors removed the trait combination from analysis	Not mentioned	Not mentioned	Not mentioned	NA	5	NA	Two (at study-wide threshold) and 22 others at genome-wide threshold (5x10e-8) and they mention "a number" that reached a more lenient threshold	Presumably this is some of the 22 others that reached genome-wide threshold, plus they clumped	Not for MR (undertook extensive power analyses for GWAS)	NA	Inverse variance weighted	MR Egger	Weighted median	Leave-one-out			GWAS and actually good selection of SNPs (genome-wide threshold) though shouldn't have restricted to just the microbial traits with at least 3 associated SNPs	Not mentioned	R	TwoSampleMR v0.5.5	No	Not the MR (they do try replication of the GWAS results)	Yes - Benjamini–Hochberg FDR threshold of 0.1 (apparently corresponding to a p-value of <2.805×10−5)	Never mentioned but possibly SD or log SD	SD	Beta	0.022	0.0295	NA	NA	NA	0.457	Benjamini-Hochberg	0.968	Literally no limitations	Mention an example of pleiotropy - "Another study found an increase in family Desulfovibrionaceae in individuals with high alcohol consumption, and family Desulfovibrionaceae, genus Desulfovibrio and other related taxa were also associated with increased consumption of alcohol in our DMP cohortsupporting a pleiotropic effect of this locus on both microbiome composition and alcohol intake"	Not mentioned in context of MR	Not mentioned in context of MR	This was the GWAS	Yes they did reverse MR	ASPASN.PWY..superpathway.of.L.aspartate.and.L.asparagine.biosynthesis	Carbohydrate	0.022	0.0295	NA	NA	NA	0.457	0.968	NA
1828507192	No	No	Yes	Effect of host genetics on the gut microbiome in 7,738 participants of the Dutch Microbiome Project	2022	Nature Genetics	https://doi.org/10.1038/s41588-021-00992-y	Esteban A. Lopera-Maya	Alexandra Zhernakova	sasha.zhernakova@gmail.com; serena.sanna@irgb.cnr.it	Department of Genetics, University of Groningen, University Medical Center Groningen, Groningen, the Netherlands.	We further assess the potential causal relationships between the gut microbiome and dietary habits, biomarkers and disease using Mendelian randomization (MR).	Host genetics are known to influence the gut microbiome, yet their role remains poorly understood.	Two-sample summary-level	Macronutrient	Carbohydrate	Nutrition	MR-Base ID = ukb-b-7244	MR-Base / IEUOpenGWAS	Not mentioned but UK Biobank so likely 40-69	Both	64979	NA	64979	NA	NA	Healthy participants	Not mentioned but UKBB so likely European / White British	Gut microbiome	k__Bacteria.p__Actinobacteria.c__Actinobacteria.o__Bifidobacteriales.f__Bifidobacteriaceae.g__Bifidobacterium	Lopera-Maya 2022	8 to 84	both	7738	7738	This is the same study as the GWAS	healthy subjects	European samples only	Age, sex and the genetic relationship matrix among participants as covariates	HRC	Only mentioned in heritability estimate methodology that independant mbQTLs were defined through "LD pruning (r2<0.1 in our data set, window size 1Mb using Plink v.1.9 for all SNPs at the three different thresholds: P<5×10−4, P< 1×10−4 and P< 5×10−5	Egger and weighted median ("We further checked that the trait combinations were unlikely to be driven by pleiotropy based on two criteria: (1) the Egger regression intercept was nominally significant (indicating the presence of horizontal pleiotropy), and (2) the weighted median results were not nominally significant (indicating that no single variant influences the result")	Restricted analyses only on the microbial traits for which at least one variant was genome-wide significant (5x10e-8) and clumped further using the clump_data() function but at a lower p-value threshold (p<5x10e-6) with usual thresholds (r2<0.001, 10-Mb window size). If fewer than three variants were clumped, then authors removed the trait combination from analysis	Not mentioned	Not mentioned	Not mentioned	NA	6	NA	Two (at study-wide threshold) and 22 others at genome-wide threshold (5x10e-8) and they mention "a number" that reached a more lenient threshold	Presumably this is some of the 22 others that reached genome-wide threshold, plus they clumped	Not for MR (undertook extensive power analyses for GWAS)	NA	Inverse variance weighted	MR Egger	Weighted median	Leave-one-out			GWAS and actually good selection of SNPs (genome-wide threshold) though shouldn't have restricted to just the microbial traits with at least 3 associated SNPs	Not mentioned	R	TwoSampleMR v0.5.5	No	Not the MR (they do try replication of the GWAS results)	Yes - Benjamini–Hochberg FDR threshold of 0.1 (apparently corresponding to a p-value of <2.805×10−5)	Never mentioned but possibly SD or log SD	SD	Beta	-0.0226	0.0294	NA	NA	NA	0.44	Benjamini-Hochberg	0.968	Literally no limitations	Mention an example of pleiotropy - "Another study found an increase in family Desulfovibrionaceae in individuals with high alcohol consumption, and family Desulfovibrionaceae, genus Desulfovibrio and other related taxa were also associated with increased consumption of alcohol in our DMP cohortsupporting a pleiotropic effect of this locus on both microbiome composition and alcohol intake"	Not mentioned in context of MR	Not mentioned in context of MR	This was the GWAS	Yes they did reverse MR	k__Bacteria.p__Actinobacteria.c__Actinobacteria.o__Bifidobacteriales.f__Bifidobacteriaceae.g__Bifidobacterium	Carbohydrate	-0.0226	0.0294	NA	NA	NA	0.44	0.968	NA
1828507192	No	No	Yes	Effect of host genetics on the gut microbiome in 7,738 participants of the Dutch Microbiome Project	2022	Nature Genetics	https://doi.org/10.1038/s41588-021-00992-y	Esteban A. Lopera-Maya	Alexandra Zhernakova	sasha.zhernakova@gmail.com; serena.sanna@irgb.cnr.it	Department of Genetics, University of Groningen, University Medical Center Groningen, Groningen, the Netherlands.	We further assess the potential causal relationships between the gut microbiome and dietary habits, biomarkers and disease using Mendelian randomization (MR).	Host genetics are known to influence the gut microbiome, yet their role remains poorly understood.	Two-sample summary-level	Macronutrient	Carbohydrate	Nutrition	MR-Base ID = ukb-b-7244	MR-Base / IEUOpenGWAS	Not mentioned but UK Biobank so likely 40-69	Both	64979	NA	64979	NA	NA	Healthy participants	Not mentioned but UKBB so likely European / White British	Gut microbiome	k__Bacteria.p__Actinobacteria.c__Actinobacteria.o__Coriobacteriales.f__Coriobacteriaceae.g__Collinsella.s__Collinsella_aerofaciens	Lopera-Maya 2022	8 to 84	both	7738	7738	This is the same study as the GWAS	healthy subjects	European samples only	Age, sex and the genetic relationship matrix among participants as covariates	HRC	Only mentioned in heritability estimate methodology that independant mbQTLs were defined through "LD pruning (r2<0.1 in our data set, window size 1Mb using Plink v.1.9 for all SNPs at the three different thresholds: P<5×10−4, P< 1×10−4 and P< 5×10−5	Egger and weighted median ("We further checked that the trait combinations were unlikely to be driven by pleiotropy based on two criteria: (1) the Egger regression intercept was nominally significant (indicating the presence of horizontal pleiotropy), and (2) the weighted median results were not nominally significant (indicating that no single variant influences the result")	Restricted analyses only on the microbial traits for which at least one variant was genome-wide significant (5x10e-8) and clumped further using the clump_data() function but at a lower p-value threshold (p<5x10e-6) with usual thresholds (r2<0.001, 10-Mb window size). If fewer than three variants were clumped, then authors removed the trait combination from analysis	Not mentioned	Not mentioned	Not mentioned	NA	3	NA	Two (at study-wide threshold) and 22 others at genome-wide threshold (5x10e-8) and they mention "a number" that reached a more lenient threshold	Presumably this is some of the 22 others that reached genome-wide threshold, plus they clumped	Not for MR (undertook extensive power analyses for GWAS)	NA	Inverse variance weighted	MR Egger	Weighted median	Leave-one-out			GWAS and actually good selection of SNPs (genome-wide threshold) though shouldn't have restricted to just the microbial traits with at least 3 associated SNPs	Not mentioned	R	TwoSampleMR v0.5.5	No	Not the MR (they do try replication of the GWAS results)	Yes - Benjamini–Hochberg FDR threshold of 0.1 (apparently corresponding to a p-value of <2.805×10−5)	Never mentioned but possibly SD or log SD	SD	Beta	-0.028	0.0353	NA	NA	NA	0.428	Benjamini-Hochberg	0.968	Literally no limitations	Mention an example of pleiotropy - "Another study found an increase in family Desulfovibrionaceae in individuals with high alcohol consumption, and family Desulfovibrionaceae, genus Desulfovibrio and other related taxa were also associated with increased consumption of alcohol in our DMP cohortsupporting a pleiotropic effect of this locus on both microbiome composition and alcohol intake"	Not mentioned in context of MR	Not mentioned in context of MR	This was the GWAS	Yes they did reverse MR	k__Bacteria.p__Actinobacteria.c__Actinobacteria.o__Coriobacteriales.f__Coriobacteriaceae.g__Collinsella.s__Collinsella_aerofaciens	Carbohydrate	-0.028	0.0353	NA	NA	NA	0.428	0.968	NA
1828507192	No	No	Yes	Effect of host genetics on the gut microbiome in 7,738 participants of the Dutch Microbiome Project	2022	Nature Genetics	https://doi.org/10.1038/s41588-021-00992-y	Esteban A. Lopera-Maya	Alexandra Zhernakova	sasha.zhernakova@gmail.com; serena.sanna@irgb.cnr.it	Department of Genetics, University of Groningen, University Medical Center Groningen, Groningen, the Netherlands.	We further assess the potential causal relationships between the gut microbiome and dietary habits, biomarkers and disease using Mendelian randomization (MR).	Host genetics are known to influence the gut microbiome, yet their role remains poorly understood.	Two-sample summary-level	Macronutrient	Carbohydrate	Nutrition	MR-Base ID = ukb-b-7244	MR-Base / IEUOpenGWAS	Not mentioned but UK Biobank so likely 40-69	Both	64979	NA	64979	NA	NA	Healthy participants	Not mentioned but UKBB so likely European / White British	Gut microbiome	PWY.6612..superpathway.of.tetrahydrofolate.biosynthesis	Lopera-Maya 2022	8 to 84	both	7738	7738	This is the same study as the GWAS	healthy subjects	European samples only	Age, sex and the genetic relationship matrix among participants as covariates	HRC	Only mentioned in heritability estimate methodology that independant mbQTLs were defined through "LD pruning (r2<0.1 in our data set, window size 1Mb using Plink v.1.9 for all SNPs at the three different thresholds: P<5×10−4, P< 1×10−4 and P< 5×10−5	Egger and weighted median ("We further checked that the trait combinations were unlikely to be driven by pleiotropy based on two criteria: (1) the Egger regression intercept was nominally significant (indicating the presence of horizontal pleiotropy), and (2) the weighted median results were not nominally significant (indicating that no single variant influences the result")	Restricted analyses only on the microbial traits for which at least one variant was genome-wide significant (5x10e-8) and clumped further using the clump_data() function but at a lower p-value threshold (p<5x10e-6) with usual thresholds (r2<0.001, 10-Mb window size). If fewer than three variants were clumped, then authors removed the trait combination from analysis	Not mentioned	Not mentioned	Not mentioned	NA	9	NA	Two (at study-wide threshold) and 22 others at genome-wide threshold (5x10e-8) and they mention "a number" that reached a more lenient threshold	Presumably this is some of the 22 others that reached genome-wide threshold, plus they clumped	Not for MR (undertook extensive power analyses for GWAS)	NA	Inverse variance weighted	MR Egger	Weighted median	Leave-one-out			GWAS and actually good selection of SNPs (genome-wide threshold) though shouldn't have restricted to just the microbial traits with at least 3 associated SNPs	Not mentioned	R	TwoSampleMR v0.5.5	No	Not the MR (they do try replication of the GWAS results)	Yes - Benjamini–Hochberg FDR threshold of 0.1 (apparently corresponding to a p-value of <2.805×10−5)	Never mentioned but possibly SD or log SD	SD	Beta	0.0154	0.0181	NA	NA	NA	0.393	Benjamini-Hochberg	0.968	Literally no limitations	Mention an example of pleiotropy - "Another study found an increase in family Desulfovibrionaceae in individuals with high alcohol consumption, and family Desulfovibrionaceae, genus Desulfovibrio and other related taxa were also associated with increased consumption of alcohol in our DMP cohortsupporting a pleiotropic effect of this locus on both microbiome composition and alcohol intake"	Not mentioned in context of MR	Not mentioned in context of MR	This was the GWAS	Yes they did reverse MR	PWY.6612..superpathway.of.tetrahydrofolate.biosynthesis	Carbohydrate	0.0154	0.0181	NA	NA	NA	0.393	0.968	NA
1828507192	No	No	Yes	Effect of host genetics on the gut microbiome in 7,738 participants of the Dutch Microbiome Project	2022	Nature Genetics	https://doi.org/10.1038/s41588-021-00992-y	Esteban A. Lopera-Maya	Alexandra Zhernakova	sasha.zhernakova@gmail.com; serena.sanna@irgb.cnr.it	Department of Genetics, University of Groningen, University Medical Center Groningen, Groningen, the Netherlands.	We further assess the potential causal relationships between the gut microbiome and dietary habits, biomarkers and disease using Mendelian randomization (MR).	Host genetics are known to influence the gut microbiome, yet their role remains poorly understood.	Two-sample summary-level	Macronutrient	Carbohydrate	Nutrition	MR-Base ID = ukb-b-7244	MR-Base / IEUOpenGWAS	Not mentioned but UK Biobank so likely 40-69	Both	64979	NA	64979	NA	NA	Healthy participants	Not mentioned but UKBB so likely European / White British	Gut microbiome	PWY.6708..ubiquinol.8.biosynthesis..prokaryotic.	Lopera-Maya 2022	8 to 84	both	7738	7738	This is the same study as the GWAS	healthy subjects	European samples only	Age, sex and the genetic relationship matrix among participants as covariates	HRC	Only mentioned in heritability estimate methodology that independant mbQTLs were defined through "LD pruning (r2<0.1 in our data set, window size 1Mb using Plink v.1.9 for all SNPs at the three different thresholds: P<5×10−4, P< 1×10−4 and P< 5×10−5	Egger and weighted median ("We further checked that the trait combinations were unlikely to be driven by pleiotropy based on two criteria: (1) the Egger regression intercept was nominally significant (indicating the presence of horizontal pleiotropy), and (2) the weighted median results were not nominally significant (indicating that no single variant influences the result")	Restricted analyses only on the microbial traits for which at least one variant was genome-wide significant (5x10e-8) and clumped further using the clump_data() function but at a lower p-value threshold (p<5x10e-6) with usual thresholds (r2<0.001, 10-Mb window size). If fewer than three variants were clumped, then authors removed the trait combination from analysis	Not mentioned	Not mentioned	Not mentioned	NA	6	NA	Two (at study-wide threshold) and 22 others at genome-wide threshold (5x10e-8) and they mention "a number" that reached a more lenient threshold	Presumably this is some of the 22 others that reached genome-wide threshold, plus they clumped	Not for MR (undertook extensive power analyses for GWAS)	NA	Inverse variance weighted	MR Egger	Weighted median	Leave-one-out			GWAS and actually good selection of SNPs (genome-wide threshold) though shouldn't have restricted to just the microbial traits with at least 3 associated SNPs	Not mentioned	R	TwoSampleMR v0.5.5	No	Not the MR (they do try replication of the GWAS results)	Yes - Benjamini–Hochberg FDR threshold of 0.1 (apparently corresponding to a p-value of <2.805×10−5)	Never mentioned but possibly SD or log SD	SD	Beta	0.015	0.0177	NA	NA	NA	0.395	Benjamini-Hochberg	0.968	Literally no limitations	Mention an example of pleiotropy - "Another study found an increase in family Desulfovibrionaceae in individuals with high alcohol consumption, and family Desulfovibrionaceae, genus Desulfovibrio and other related taxa were also associated with increased consumption of alcohol in our DMP cohortsupporting a pleiotropic effect of this locus on both microbiome composition and alcohol intake"	Not mentioned in context of MR	Not mentioned in context of MR	This was the GWAS	Yes they did reverse MR	PWY.6708..ubiquinol.8.biosynthesis..prokaryotic.	Carbohydrate	0.015	0.0177	NA	NA	NA	0.395	0.968	NA
1828507192	No	No	Yes	Effect of host genetics on the gut microbiome in 7,738 participants of the Dutch Microbiome Project	2022	Nature Genetics	https://doi.org/10.1038/s41588-021-00992-y	Esteban A. Lopera-Maya	Alexandra Zhernakova	sasha.zhernakova@gmail.com; serena.sanna@irgb.cnr.it	Department of Genetics, University of Groningen, University Medical Center Groningen, Groningen, the Netherlands.	We further assess the potential causal relationships between the gut microbiome and dietary habits, biomarkers and disease using Mendelian randomization (MR).	Host genetics are known to influence the gut microbiome, yet their role remains poorly understood.	Two-sample summary-level	Macronutrient	Carbohydrate	Nutrition	MR-Base ID = ukb-b-7244	MR-Base / IEUOpenGWAS	Not mentioned but UK Biobank so likely 40-69	Both	64979	NA	64979	NA	NA	Healthy participants	Not mentioned but UKBB so likely European / White British	Gut microbiome	k__Bacteria.p__Actinobacteria.c__Actinobacteria.o__Bifidobacteriales.f__Bifidobacteriaceae.g__Bifidobacterium.s__Bifidobacterium_adolescentis	Lopera-Maya 2022	8 to 84	both	7738	7738	This is the same study as the GWAS	healthy subjects	European samples only	Age, sex and the genetic relationship matrix among participants as covariates	HRC	Only mentioned in heritability estimate methodology that independant mbQTLs were defined through "LD pruning (r2<0.1 in our data set, window size 1Mb using Plink v.1.9 for all SNPs at the three different thresholds: P<5×10−4, P< 1×10−4 and P< 5×10−5	Egger and weighted median ("We further checked that the trait combinations were unlikely to be driven by pleiotropy based on two criteria: (1) the Egger regression intercept was nominally significant (indicating the presence of horizontal pleiotropy), and (2) the weighted median results were not nominally significant (indicating that no single variant influences the result")	Restricted analyses only on the microbial traits for which at least one variant was genome-wide significant (5x10e-8) and clumped further using the clump_data() function but at a lower p-value threshold (p<5x10e-6) with usual thresholds (r2<0.001, 10-Mb window size). If fewer than three variants were clumped, then authors removed the trait combination from analysis	Not mentioned	Not mentioned	Not mentioned	NA	8	NA	Two (at study-wide threshold) and 22 others at genome-wide threshold (5x10e-8) and they mention "a number" that reached a more lenient threshold	Presumably this is some of the 22 others that reached genome-wide threshold, plus they clumped	Not for MR (undertook extensive power analyses for GWAS)	NA	Inverse variance weighted	MR Egger	Weighted median	Leave-one-out			GWAS and actually good selection of SNPs (genome-wide threshold) though shouldn't have restricted to just the microbial traits with at least 3 associated SNPs	Not mentioned	R	TwoSampleMR v0.5.5	No	Not the MR (they do try replication of the GWAS results)	Yes - Benjamini–Hochberg FDR threshold of 0.1 (apparently corresponding to a p-value of <2.805×10−5)	Never mentioned but possibly SD or log SD	SD	Beta	-0.0168	0.0248	NA	NA	NA	0.498	Benjamini-Hochberg	0.971	Literally no limitations	Mention an example of pleiotropy - "Another study found an increase in family Desulfovibrionaceae in individuals with high alcohol consumption, and family Desulfovibrionaceae, genus Desulfovibrio and other related taxa were also associated with increased consumption of alcohol in our DMP cohortsupporting a pleiotropic effect of this locus on both microbiome composition and alcohol intake"	Not mentioned in context of MR	Not mentioned in context of MR	This was the GWAS	Yes they did reverse MR	k__Bacteria.p__Actinobacteria.c__Actinobacteria.o__Bifidobacteriales.f__Bifidobacteriaceae.g__Bifidobacterium.s__Bifidobacterium_adolescentis	Carbohydrate	-0.0168	0.0248	NA	NA	NA	0.498	0.971	NA
1828507192	No	No	Yes	Effect of host genetics on the gut microbiome in 7,738 participants of the Dutch Microbiome Project	2022	Nature Genetics	https://doi.org/10.1038/s41588-021-00992-y	Esteban A. Lopera-Maya	Alexandra Zhernakova	sasha.zhernakova@gmail.com; serena.sanna@irgb.cnr.it	Department of Genetics, University of Groningen, University Medical Center Groningen, Groningen, the Netherlands.	We further assess the potential causal relationships between the gut microbiome and dietary habits, biomarkers and disease using Mendelian randomization (MR).	Host genetics are known to influence the gut microbiome, yet their role remains poorly understood.	Two-sample summary-level	Macronutrient	Carbohydrate	Nutrition	MR-Base ID = ukb-b-7244	MR-Base / IEUOpenGWAS	Not mentioned but UK Biobank so likely 40-69	Both	64979	NA	64979	NA	NA	Healthy participants	Not mentioned but UKBB so likely European / White British	Gut microbiome	k__Bacteria.p__Proteobacteria.c__Gammaproteobacteria.o__Enterobacteriales.f__Enterobacteriaceae.g__Escherichia.s__Escherichia_unclassified	Lopera-Maya 2022	8 to 84	both	7738	7738	This is the same study as the GWAS	healthy subjects	European samples only	Age, sex and the genetic relationship matrix among participants as covariates	HRC	Only mentioned in heritability estimate methodology that independant mbQTLs were defined through "LD pruning (r2<0.1 in our data set, window size 1Mb using Plink v.1.9 for all SNPs at the three different thresholds: P<5×10−4, P< 1×10−4 and P< 5×10−5	Egger and weighted median ("We further checked that the trait combinations were unlikely to be driven by pleiotropy based on two criteria: (1) the Egger regression intercept was nominally significant (indicating the presence of horizontal pleiotropy), and (2) the weighted median results were not nominally significant (indicating that no single variant influences the result")	Restricted analyses only on the microbial traits for which at least one variant was genome-wide significant (5x10e-8) and clumped further using the clump_data() function but at a lower p-value threshold (p<5x10e-6) with usual thresholds (r2<0.001, 10-Mb window size). If fewer than three variants were clumped, then authors removed the trait combination from analysis	Not mentioned	Not mentioned	Not mentioned	NA	5	NA	Two (at study-wide threshold) and 22 others at genome-wide threshold (5x10e-8) and they mention "a number" that reached a more lenient threshold	Presumably this is some of the 22 others that reached genome-wide threshold, plus they clumped	Not for MR (undertook extensive power analyses for GWAS)	NA	Inverse variance weighted	MR Egger	Weighted median	Leave-one-out			GWAS and actually good selection of SNPs (genome-wide threshold) though shouldn't have restricted to just the microbial traits with at least 3 associated SNPs	Not mentioned	R	TwoSampleMR v0.5.5	No	Not the MR (they do try replication of the GWAS results)	Yes - Benjamini–Hochberg FDR threshold of 0.1 (apparently corresponding to a p-value of <2.805×10−5)	Never mentioned but possibly SD or log SD	SD	Beta	-0.0187	0.0269	NA	NA	NA	0.487	Benjamini-Hochberg	0.971	Literally no limitations	Mention an example of pleiotropy - "Another study found an increase in family Desulfovibrionaceae in individuals with high alcohol consumption, and family Desulfovibrionaceae, genus Desulfovibrio and other related taxa were also associated with increased consumption of alcohol in our DMP cohortsupporting a pleiotropic effect of this locus on both microbiome composition and alcohol intake"	Not mentioned in context of MR	Not mentioned in context of MR	This was the GWAS	Yes they did reverse MR	k__Bacteria.p__Proteobacteria.c__Gammaproteobacteria.o__Enterobacteriales.f__Enterobacteriaceae.g__Escherichia.s__Escherichia_unclassified	Carbohydrate	-0.0187	0.0269	NA	NA	NA	0.487	0.971	NA
1828507192	No	No	Yes	Effect of host genetics on the gut microbiome in 7,738 participants of the Dutch Microbiome Project	2022	Nature Genetics	https://doi.org/10.1038/s41588-021-00992-y	Esteban A. Lopera-Maya	Alexandra Zhernakova	sasha.zhernakova@gmail.com; serena.sanna@irgb.cnr.it	Department of Genetics, University of Groningen, University Medical Center Groningen, Groningen, the Netherlands.	We further assess the potential causal relationships between the gut microbiome and dietary habits, biomarkers and disease using Mendelian randomization (MR).	Host genetics are known to influence the gut microbiome, yet their role remains poorly understood.	Two-sample summary-level	Macronutrient	Carbohydrate	Nutrition	MR-Base ID = ukb-b-7244	MR-Base / IEUOpenGWAS	Not mentioned but UK Biobank so likely 40-69	Both	64979	NA	64979	NA	NA	Healthy participants	Not mentioned but UKBB so likely European / White British	Gut microbiome	k__Bacteria.p__Actinobacteria.c__Actinobacteria.o__Bifidobacteriales.f__Bifidobacteriaceae	Lopera-Maya 2022	8 to 84	both	7738	7738	This is the same study as the GWAS	healthy subjects	European samples only	Age, sex and the genetic relationship matrix among participants as covariates	HRC	Only mentioned in heritability estimate methodology that independant mbQTLs were defined through "LD pruning (r2<0.1 in our data set, window size 1Mb using Plink v.1.9 for all SNPs at the three different thresholds: P<5×10−4, P< 1×10−4 and P< 5×10−5	Egger and weighted median ("We further checked that the trait combinations were unlikely to be driven by pleiotropy based on two criteria: (1) the Egger regression intercept was nominally significant (indicating the presence of horizontal pleiotropy), and (2) the weighted median results were not nominally significant (indicating that no single variant influences the result")	Restricted analyses only on the microbial traits for which at least one variant was genome-wide significant (5x10e-8) and clumped further using the clump_data() function but at a lower p-value threshold (p<5x10e-6) with usual thresholds (r2<0.001, 10-Mb window size). If fewer than three variants were clumped, then authors removed the trait combination from analysis	Not mentioned	Not mentioned	Not mentioned	NA	6	NA	Two (at study-wide threshold) and 22 others at genome-wide threshold (5x10e-8) and they mention "a number" that reached a more lenient threshold	Presumably this is some of the 22 others that reached genome-wide threshold, plus they clumped	Not for MR (undertook extensive power analyses for GWAS)	NA	Inverse variance weighted	MR Egger	Weighted median	Leave-one-out			GWAS and actually good selection of SNPs (genome-wide threshold) though shouldn't have restricted to just the microbial traits with at least 3 associated SNPs	Not mentioned	R	TwoSampleMR v0.5.5	No	Not the MR (they do try replication of the GWAS results)	Yes - Benjamini–Hochberg FDR threshold of 0.1 (apparently corresponding to a p-value of <2.805×10−5)	Never mentioned but possibly SD or log SD	SD	Beta	-0.0175	0.0307	NA	NA	NA	0.569	Benjamini-Hochberg	0.981	Literally no limitations	Mention an example of pleiotropy - "Another study found an increase in family Desulfovibrionaceae in individuals with high alcohol consumption, and family Desulfovibrionaceae, genus Desulfovibrio and other related taxa were also associated with increased consumption of alcohol in our DMP cohortsupporting a pleiotropic effect of this locus on both microbiome composition and alcohol intake"	Not mentioned in context of MR	Not mentioned in context of MR	This was the GWAS	Yes they did reverse MR	k__Bacteria.p__Actinobacteria.c__Actinobacteria.o__Bifidobacteriales.f__Bifidobacteriaceae	Carbohydrate	-0.0175	0.0307	NA	NA	NA	0.569	0.981	NA
1828507192	No	No	Yes	Effect of host genetics on the gut microbiome in 7,738 participants of the Dutch Microbiome Project	2022	Nature Genetics	https://doi.org/10.1038/s41588-021-00992-y	Esteban A. Lopera-Maya	Alexandra Zhernakova	sasha.zhernakova@gmail.com; serena.sanna@irgb.cnr.it	Department of Genetics, University of Groningen, University Medical Center Groningen, Groningen, the Netherlands.	We further assess the potential causal relationships between the gut microbiome and dietary habits, biomarkers and disease using Mendelian randomization (MR).	Host genetics are known to influence the gut microbiome, yet their role remains poorly understood.	Two-sample summary-level	Macronutrient	Carbohydrate	Nutrition	MR-Base ID = ukb-b-7244	MR-Base / IEUOpenGWAS	Not mentioned but UK Biobank so likely 40-69	Both	64979	NA	64979	NA	NA	Healthy participants	Not mentioned but UKBB so likely European / White British	Gut microbiome	k__Bacteria.p__Actinobacteria.c__Actinobacteria.o__Bifidobacteriales	Lopera-Maya 2022	8 to 84	both	7738	7738	This is the same study as the GWAS	healthy subjects	European samples only	Age, sex and the genetic relationship matrix among participants as covariates	HRC	Only mentioned in heritability estimate methodology that independant mbQTLs were defined through "LD pruning (r2<0.1 in our data set, window size 1Mb using Plink v.1.9 for all SNPs at the three different thresholds: P<5×10−4, P< 1×10−4 and P< 5×10−5	Egger and weighted median ("We further checked that the trait combinations were unlikely to be driven by pleiotropy based on two criteria: (1) the Egger regression intercept was nominally significant (indicating the presence of horizontal pleiotropy), and (2) the weighted median results were not nominally significant (indicating that no single variant influences the result")	Restricted analyses only on the microbial traits for which at least one variant was genome-wide significant (5x10e-8) and clumped further using the clump_data() function but at a lower p-value threshold (p<5x10e-6) with usual thresholds (r2<0.001, 10-Mb window size). If fewer than three variants were clumped, then authors removed the trait combination from analysis	Not mentioned	Not mentioned	Not mentioned	NA	6	NA	Two (at study-wide threshold) and 22 others at genome-wide threshold (5x10e-8) and they mention "a number" that reached a more lenient threshold	Presumably this is some of the 22 others that reached genome-wide threshold, plus they clumped	Not for MR (undertook extensive power analyses for GWAS)	NA	Inverse variance weighted	MR Egger	Weighted median	Leave-one-out			GWAS and actually good selection of SNPs (genome-wide threshold) though shouldn't have restricted to just the microbial traits with at least 3 associated SNPs	Not mentioned	R	TwoSampleMR v0.5.5	No	Not the MR (they do try replication of the GWAS results)	Yes - Benjamini–Hochberg FDR threshold of 0.1 (apparently corresponding to a p-value of <2.805×10−5)	Never mentioned but possibly SD or log SD	SD	Beta	-0.0175	0.0307	NA	NA	NA	0.569	Benjamini-Hochberg	0.981	Literally no limitations	Mention an example of pleiotropy - "Another study found an increase in family Desulfovibrionaceae in individuals with high alcohol consumption, and family Desulfovibrionaceae, genus Desulfovibrio and other related taxa were also associated with increased consumption of alcohol in our DMP cohortsupporting a pleiotropic effect of this locus on both microbiome composition and alcohol intake"	Not mentioned in context of MR	Not mentioned in context of MR	This was the GWAS	Yes they did reverse MR	k__Bacteria.p__Actinobacteria.c__Actinobacteria.o__Bifidobacteriales	Carbohydrate	-0.0175	0.0307	NA	NA	NA	0.569	0.981	NA
1828507192	No	No	Yes	Effect of host genetics on the gut microbiome in 7,738 participants of the Dutch Microbiome Project	2022	Nature Genetics	https://doi.org/10.1038/s41588-021-00992-y	Esteban A. Lopera-Maya	Alexandra Zhernakova	sasha.zhernakova@gmail.com; serena.sanna@irgb.cnr.it	Department of Genetics, University of Groningen, University Medical Center Groningen, Groningen, the Netherlands.	We further assess the potential causal relationships between the gut microbiome and dietary habits, biomarkers and disease using Mendelian randomization (MR).	Host genetics are known to influence the gut microbiome, yet their role remains poorly understood.	Two-sample summary-level	Macronutrient	Carbohydrate	Nutrition	MR-Base ID = ukb-b-7244	MR-Base / IEUOpenGWAS	Not mentioned but UK Biobank so likely 40-69	Both	64979	NA	64979	NA	NA	Healthy participants	Not mentioned but UKBB so likely European / White British	Gut microbiome	k__Bacteria.p__Bacteroidetes.c__Bacteroidia.o__Bacteroidales.f__Rikenellaceae.g__Alistipes	Lopera-Maya 2022	8 to 84	both	7738	7738	This is the same study as the GWAS	healthy subjects	European samples only	Age, sex and the genetic relationship matrix among participants as covariates	HRC	Only mentioned in heritability estimate methodology that independant mbQTLs were defined through "LD pruning (r2<0.1 in our data set, window size 1Mb using Plink v.1.9 for all SNPs at the three different thresholds: P<5×10−4, P< 1×10−4 and P< 5×10−5	Egger and weighted median ("We further checked that the trait combinations were unlikely to be driven by pleiotropy based on two criteria: (1) the Egger regression intercept was nominally significant (indicating the presence of horizontal pleiotropy), and (2) the weighted median results were not nominally significant (indicating that no single variant influences the result")	Restricted analyses only on the microbial traits for which at least one variant was genome-wide significant (5x10e-8) and clumped further using the clump_data() function but at a lower p-value threshold (p<5x10e-6) with usual thresholds (r2<0.001, 10-Mb window size). If fewer than three variants were clumped, then authors removed the trait combination from analysis	Not mentioned	Not mentioned	Not mentioned	NA	3	NA	Two (at study-wide threshold) and 22 others at genome-wide threshold (5x10e-8) and they mention "a number" that reached a more lenient threshold	Presumably this is some of the 22 others that reached genome-wide threshold, plus they clumped	Not for MR (undertook extensive power analyses for GWAS)	NA	Inverse variance weighted	MR Egger	Weighted median	Leave-one-out			GWAS and actually good selection of SNPs (genome-wide threshold) though shouldn't have restricted to just the microbial traits with at least 3 associated SNPs	Not mentioned	R	TwoSampleMR v0.5.5	No	Not the MR (they do try replication of the GWAS results)	Yes - Benjamini–Hochberg FDR threshold of 0.1 (apparently corresponding to a p-value of <2.805×10−5)	Never mentioned but possibly SD or log SD	SD	Beta	-0.0222	0.0394	NA	NA	NA	0.573	Benjamini-Hochberg	0.981	Literally no limitations	Mention an example of pleiotropy - "Another study found an increase in family Desulfovibrionaceae in individuals with high alcohol consumption, and family Desulfovibrionaceae, genus Desulfovibrio and other related taxa were also associated with increased consumption of alcohol in our DMP cohortsupporting a pleiotropic effect of this locus on both microbiome composition and alcohol intake"	Not mentioned in context of MR	Not mentioned in context of MR	This was the GWAS	Yes they did reverse MR	k__Bacteria.p__Bacteroidetes.c__Bacteroidia.o__Bacteroidales.f__Rikenellaceae.g__Alistipes	Carbohydrate	-0.0222	0.0394	NA	NA	NA	0.573	0.981	NA
