## Supplementary File 1 for "A systematic review of the applications of Mendelian randomization assessing the causal relevance of the gut microbiome in human health and disease" (part 115 of 188)

### Sheet: Kaitlin (continued)
				Article and author info								Introduction																																																									Results									Discussion				Other		Duplicate extraction
1828507192	No	No	Yes	Effect of host genetics on the gut microbiome in 7,738 participants of the Dutch Microbiome Project	2022	Nature Genetics	https://doi.org/10.1038/s41588-021-00992-y	Esteban A. Lopera-Maya	Alexandra Zhernakova	sasha.zhernakova@gmail.com; serena.sanna@irgb.cnr.it	Department of Genetics, University of Groningen, University Medical Center Groningen, Groningen, the Netherlands.	We further assess the potential causal relationships between the gut microbiome and dietary habits, biomarkers and disease using Mendelian randomization (MR).	Host genetics are known to influence the gut microbiome, yet their role remains poorly understood.	Two-sample summary-level	Macronutrient	Carbohydrate	Nutrition	MR-Base ID = ukb-b-7244	MR-Base / IEUOpenGWAS	Not mentioned but UK Biobank so likely 40-69	Both	64979	NA	64979	NA	NA	Healthy participants	Not mentioned but UKBB so likely European / White British	Gut microbiome	k__Bacteria.p__Bacteroidetes.c__Bacteroidia.o__Bacteroidales.f__Rikenellaceae	Lopera-Maya 2022	8 to 84	both	7738	7738	This is the same study as the GWAS	healthy subjects	European samples only	Age, sex and the genetic relationship matrix among participants as covariates	HRC	Only mentioned in heritability estimate methodology that independant mbQTLs were defined through "LD pruning (r2<0.1 in our data set, window size 1Mb using Plink v.1.9 for all SNPs at the three different thresholds: P<5×10−4, P< 1×10−4 and P< 5×10−5	Egger and weighted median ("We further checked that the trait combinations were unlikely to be driven by pleiotropy based on two criteria: (1) the Egger regression intercept was nominally significant (indicating the presence of horizontal pleiotropy), and (2) the weighted median results were not nominally significant (indicating that no single variant influences the result")	Restricted analyses only on the microbial traits for which at least one variant was genome-wide significant (5x10e-8) and clumped further using the clump_data() function but at a lower p-value threshold (p<5x10e-6) with usual thresholds (r2<0.001, 10-Mb window size). If fewer than three variants were clumped, then authors removed the trait combination from analysis	Not mentioned	Not mentioned	Not mentioned	NA	3	NA	Two (at study-wide threshold) and 22 others at genome-wide threshold (5x10e-8) and they mention "a number" that reached a more lenient threshold	Presumably this is some of the 22 others that reached genome-wide threshold, plus they clumped	Not for MR (undertook extensive power analyses for GWAS)	NA	Inverse variance weighted	MR Egger	Weighted median	Leave-one-out			GWAS and actually good selection of SNPs (genome-wide threshold) though shouldn't have restricted to just the microbial traits with at least 3 associated SNPs	Not mentioned	R	TwoSampleMR v0.5.5	No	Not the MR (they do try replication of the GWAS results)	Yes - Benjamini–Hochberg FDR threshold of 0.1 (apparently corresponding to a p-value of <2.805×10−5)	Never mentioned but possibly SD or log SD	SD	Beta	-0.0223	0.0395	NA	NA	NA	0.572	Benjamini-Hochberg	0.981	Literally no limitations	Mention an example of pleiotropy - "Another study found an increase in family Desulfovibrionaceae in individuals with high alcohol consumption, and family Desulfovibrionaceae, genus Desulfovibrio and other related taxa were also associated with increased consumption of alcohol in our DMP cohortsupporting a pleiotropic effect of this locus on both microbiome composition and alcohol intake"	Not mentioned in context of MR	Not mentioned in context of MR	This was the GWAS	Yes they did reverse MR	k__Bacteria.p__Bacteroidetes.c__Bacteroidia.o__Bacteroidales.f__Rikenellaceae	Carbohydrate	-0.0223	0.0395	NA	NA	NA	0.572	0.981	NA
1828507192	No	No	Yes	Effect of host genetics on the gut microbiome in 7,738 participants of the Dutch Microbiome Project	2022	Nature Genetics	https://doi.org/10.1038/s41588-021-00992-y	Esteban A. Lopera-Maya	Alexandra Zhernakova	sasha.zhernakova@gmail.com; serena.sanna@irgb.cnr.it	Department of Genetics, University of Groningen, University Medical Center Groningen, Groningen, the Netherlands.	We further assess the potential causal relationships between the gut microbiome and dietary habits, biomarkers and disease using Mendelian randomization (MR).	Host genetics are known to influence the gut microbiome, yet their role remains poorly understood.	Two-sample summary-level	Macronutrient	Carbohydrate	Nutrition	MR-Base ID = ukb-b-7244	MR-Base / IEUOpenGWAS	Not mentioned but UK Biobank so likely 40-69	Both	64979	NA	64979	NA	NA	Healthy participants	Not mentioned but UKBB so likely European / White British	Gut microbiome	TRPSYN.PWY..L.tryptophan.biosynthesis	Lopera-Maya 2022	8 to 84	both	7738	7738	This is the same study as the GWAS	healthy subjects	European samples only	Age, sex and the genetic relationship matrix among participants as covariates	HRC	Only mentioned in heritability estimate methodology that independant mbQTLs were defined through "LD pruning (r2<0.1 in our data set, window size 1Mb using Plink v.1.9 for all SNPs at the three different thresholds: P<5×10−4, P< 1×10−4 and P< 5×10−5	Egger and weighted median ("We further checked that the trait combinations were unlikely to be driven by pleiotropy based on two criteria: (1) the Egger regression intercept was nominally significant (indicating the presence of horizontal pleiotropy), and (2) the weighted median results were not nominally significant (indicating that no single variant influences the result")	Restricted analyses only on the microbial traits for which at least one variant was genome-wide significant (5x10e-8) and clumped further using the clump_data() function but at a lower p-value threshold (p<5x10e-6) with usual thresholds (r2<0.001, 10-Mb window size). If fewer than three variants were clumped, then authors removed the trait combination from analysis	Not mentioned	Not mentioned	Not mentioned	NA	5	NA	Two (at study-wide threshold) and 22 others at genome-wide threshold (5x10e-8) and they mention "a number" that reached a more lenient threshold	Presumably this is some of the 22 others that reached genome-wide threshold, plus they clumped	Not for MR (undertook extensive power analyses for GWAS)	NA	Inverse variance weighted	MR Egger	Weighted median	Leave-one-out			GWAS and actually good selection of SNPs (genome-wide threshold) though shouldn't have restricted to just the microbial traits with at least 3 associated SNPs	Not mentioned	R	TwoSampleMR v0.5.5	No	Not the MR (they do try replication of the GWAS results)	Yes - Benjamini–Hochberg FDR threshold of 0.1 (apparently corresponding to a p-value of <2.805×10−5)	Never mentioned but possibly SD or log SD	SD	Beta	0.0176	0.031	NA	NA	NA	0.569	Benjamini-Hochberg	0.981	Literally no limitations	Mention an example of pleiotropy - "Another study found an increase in family Desulfovibrionaceae in individuals with high alcohol consumption, and family Desulfovibrionaceae, genus Desulfovibrio and other related taxa were also associated with increased consumption of alcohol in our DMP cohortsupporting a pleiotropic effect of this locus on both microbiome composition and alcohol intake"	Not mentioned in context of MR	Not mentioned in context of MR	This was the GWAS	Yes they did reverse MR	TRPSYN.PWY..L.tryptophan.biosynthesis	Carbohydrate	0.0176	0.031	NA	NA	NA	0.569	0.981	NA
1828507192	No	No	Yes	Effect of host genetics on the gut microbiome in 7,738 participants of the Dutch Microbiome Project	2022	Nature Genetics	https://doi.org/10.1038/s41588-021-00992-y	Esteban A. Lopera-Maya	Alexandra Zhernakova	sasha.zhernakova@gmail.com; serena.sanna@irgb.cnr.it	Department of Genetics, University of Groningen, University Medical Center Groningen, Groningen, the Netherlands.	We further assess the potential causal relationships between the gut microbiome and dietary habits, biomarkers and disease using Mendelian randomization (MR).	Host genetics are known to influence the gut microbiome, yet their role remains poorly understood.	Two-sample summary-level	Macronutrient	Carbohydrate	Nutrition	MR-Base ID = ukb-b-7244	MR-Base / IEUOpenGWAS	Not mentioned but UK Biobank so likely 40-69	Both	64979	NA	64979	NA	NA	Healthy participants	Not mentioned but UKBB so likely European / White British	Gut microbiome	HISTSYN.PWY..L.histidine.biosynthesis	Lopera-Maya 2022	8 to 84	both	7738	7738	This is the same study as the GWAS	healthy subjects	European samples only	Age, sex and the genetic relationship matrix among participants as covariates	HRC	Only mentioned in heritability estimate methodology that independant mbQTLs were defined through "LD pruning (r2<0.1 in our data set, window size 1Mb using Plink v.1.9 for all SNPs at the three different thresholds: P<5×10−4, P< 1×10−4 and P< 5×10−5	Egger and weighted median ("We further checked that the trait combinations were unlikely to be driven by pleiotropy based on two criteria: (1) the Egger regression intercept was nominally significant (indicating the presence of horizontal pleiotropy), and (2) the weighted median results were not nominally significant (indicating that no single variant influences the result")	Restricted analyses only on the microbial traits for which at least one variant was genome-wide significant (5x10e-8) and clumped further using the clump_data() function but at a lower p-value threshold (p<5x10e-6) with usual thresholds (r2<0.001, 10-Mb window size). If fewer than three variants were clumped, then authors removed the trait combination from analysis	Not mentioned	Not mentioned	Not mentioned	NA	5	NA	Two (at study-wide threshold) and 22 others at genome-wide threshold (5x10e-8) and they mention "a number" that reached a more lenient threshold	Presumably this is some of the 22 others that reached genome-wide threshold, plus they clumped	Not for MR (undertook extensive power analyses for GWAS)	NA	Inverse variance weighted	MR Egger	Weighted median	Leave-one-out			GWAS and actually good selection of SNPs (genome-wide threshold) though shouldn't have restricted to just the microbial traits with at least 3 associated SNPs	Not mentioned	R	TwoSampleMR v0.5.5	No	Not the MR (they do try replication of the GWAS results)	Yes - Benjamini–Hochberg FDR threshold of 0.1 (apparently corresponding to a p-value of <2.805×10−5)	Never mentioned but possibly SD or log SD	SD	Beta	-0.0299	0.0594	NA	NA	NA	0.615	Benjamini-Hochberg	0.987	Literally no limitations	Mention an example of pleiotropy - "Another study found an increase in family Desulfovibrionaceae in individuals with high alcohol consumption, and family Desulfovibrionaceae, genus Desulfovibrio and other related taxa were also associated with increased consumption of alcohol in our DMP cohortsupporting a pleiotropic effect of this locus on both microbiome composition and alcohol intake"	Not mentioned in context of MR	Not mentioned in context of MR	This was the GWAS	Yes they did reverse MR	HISTSYN.PWY..L.histidine.biosynthesis	Carbohydrate	-0.0299	0.0594	NA	NA	NA	0.615	0.987	NA
1828507192	No	No	Yes	Effect of host genetics on the gut microbiome in 7,738 participants of the Dutch Microbiome Project	2022	Nature Genetics	https://doi.org/10.1038/s41588-021-00992-y	Esteban A. Lopera-Maya	Alexandra Zhernakova	sasha.zhernakova@gmail.com; serena.sanna@irgb.cnr.it	Department of Genetics, University of Groningen, University Medical Center Groningen, Groningen, the Netherlands.	We further assess the potential causal relationships between the gut microbiome and dietary habits, biomarkers and disease using Mendelian randomization (MR).	Host genetics are known to influence the gut microbiome, yet their role remains poorly understood.	Two-sample summary-level	Macronutrient	Carbohydrate	Nutrition	MR-Base ID = ukb-b-7244	MR-Base / IEUOpenGWAS	Not mentioned but UK Biobank so likely 40-69	Both	64979	NA	64979	NA	NA	Healthy participants	Not mentioned but UKBB so likely European / White British	Gut microbiome	k__Bacteria.p__Bacteroidetes.c__Bacteroidia.o__Bacteroidales.f__Rikenellaceae.g__Alistipes.s__Alistipes_sp_AP11	Lopera-Maya 2022	8 to 84	both	7738	7738	This is the same study as the GWAS	healthy subjects	European samples only	Age, sex and the genetic relationship matrix among participants as covariates	HRC	Only mentioned in heritability estimate methodology that independant mbQTLs were defined through "LD pruning (r2<0.1 in our data set, window size 1Mb using Plink v.1.9 for all SNPs at the three different thresholds: P<5×10−4, P< 1×10−4 and P< 5×10−5	Egger and weighted median ("We further checked that the trait combinations were unlikely to be driven by pleiotropy based on two criteria: (1) the Egger regression intercept was nominally significant (indicating the presence of horizontal pleiotropy), and (2) the weighted median results were not nominally significant (indicating that no single variant influences the result")	Restricted analyses only on the microbial traits for which at least one variant was genome-wide significant (5x10e-8) and clumped further using the clump_data() function but at a lower p-value threshold (p<5x10e-6) with usual thresholds (r2<0.001, 10-Mb window size). If fewer than three variants were clumped, then authors removed the trait combination from analysis	Not mentioned	Not mentioned	Not mentioned	NA	4	NA	Two (at study-wide threshold) and 22 others at genome-wide threshold (5x10e-8) and they mention "a number" that reached a more lenient threshold	Presumably this is some of the 22 others that reached genome-wide threshold, plus they clumped	Not for MR (undertook extensive power analyses for GWAS)	NA	Inverse variance weighted	MR Egger	Weighted median	Leave-one-out			GWAS and actually good selection of SNPs (genome-wide threshold) though shouldn't have restricted to just the microbial traits with at least 3 associated SNPs	Not mentioned	R	TwoSampleMR v0.5.5	No	Not the MR (they do try replication of the GWAS results)	Yes - Benjamini–Hochberg FDR threshold of 0.1 (apparently corresponding to a p-value of <2.805×10−5)	Never mentioned but possibly SD or log SD	SD	Beta	0.00952	0.0202	NA	NA	NA	0.637	Benjamini-Hochberg	0.987	Literally no limitations	Mention an example of pleiotropy - "Another study found an increase in family Desulfovibrionaceae in individuals with high alcohol consumption, and family Desulfovibrionaceae, genus Desulfovibrio and other related taxa were also associated with increased consumption of alcohol in our DMP cohortsupporting a pleiotropic effect of this locus on both microbiome composition and alcohol intake"	Not mentioned in context of MR	Not mentioned in context of MR	This was the GWAS	Yes they did reverse MR	k__Bacteria.p__Bacteroidetes.c__Bacteroidia.o__Bacteroidales.f__Rikenellaceae.g__Alistipes.s__Alistipes_sp_AP11	Carbohydrate	0.00952	0.0202	NA	NA	NA	0.637	0.987	NA
1828507192	No	No	Yes	Effect of host genetics on the gut microbiome in 7,738 participants of the Dutch Microbiome Project	2022	Nature Genetics	https://doi.org/10.1038/s41588-021-00992-y	Esteban A. Lopera-Maya	Alexandra Zhernakova	sasha.zhernakova@gmail.com; serena.sanna@irgb.cnr.it	Department of Genetics, University of Groningen, University Medical Center Groningen, Groningen, the Netherlands.	We further assess the potential causal relationships between the gut microbiome and dietary habits, biomarkers and disease using Mendelian randomization (MR).	Host genetics are known to influence the gut microbiome, yet their role remains poorly understood.	Two-sample summary-level	Macronutrient	Carbohydrate	Nutrition	MR-Base ID = ukb-b-7244	MR-Base / IEUOpenGWAS	Not mentioned but UK Biobank so likely 40-69	Both	64979	NA	64979	NA	NA	Healthy participants	Not mentioned but UKBB so likely European / White British	Gut microbiome	GLYCOCAT.PWY..glycogen.degradation.I..bacterial.	Lopera-Maya 2022	8 to 84	both	7738	7738	This is the same study as the GWAS	healthy subjects	European samples only	Age, sex and the genetic relationship matrix among participants as covariates	HRC	Only mentioned in heritability estimate methodology that independant mbQTLs were defined through "LD pruning (r2<0.1 in our data set, window size 1Mb using Plink v.1.9 for all SNPs at the three different thresholds: P<5×10−4, P< 1×10−4 and P< 5×10−5	Egger and weighted median ("We further checked that the trait combinations were unlikely to be driven by pleiotropy based on two criteria: (1) the Egger regression intercept was nominally significant (indicating the presence of horizontal pleiotropy), and (2) the weighted median results were not nominally significant (indicating that no single variant influences the result")	Restricted analyses only on the microbial traits for which at least one variant was genome-wide significant (5x10e-8) and clumped further using the clump_data() function but at a lower p-value threshold (p<5x10e-6) with usual thresholds (r2<0.001, 10-Mb window size). If fewer than three variants were clumped, then authors removed the trait combination from analysis	Not mentioned	Not mentioned	Not mentioned	NA	5	NA	Two (at study-wide threshold) and 22 others at genome-wide threshold (5x10e-8) and they mention "a number" that reached a more lenient threshold	Presumably this is some of the 22 others that reached genome-wide threshold, plus they clumped	Not for MR (undertook extensive power analyses for GWAS)	NA	Inverse variance weighted	MR Egger	Weighted median	Leave-one-out			GWAS and actually good selection of SNPs (genome-wide threshold) though shouldn't have restricted to just the microbial traits with at least 3 associated SNPs	Not mentioned	R	TwoSampleMR v0.5.5	No	Not the MR (they do try replication of the GWAS results)	Yes - Benjamini–Hochberg FDR threshold of 0.1 (apparently corresponding to a p-value of <2.805×10−5)	Never mentioned but possibly SD or log SD	SD	Beta	-0.00584	0.0255	NA	NA	NA	0.819	Benjamini-Hochberg	0.989	Literally no limitations	Mention an example of pleiotropy - "Another study found an increase in family Desulfovibrionaceae in individuals with high alcohol consumption, and family Desulfovibrionaceae, genus Desulfovibrio and other related taxa were also associated with increased consumption of alcohol in our DMP cohortsupporting a pleiotropic effect of this locus on both microbiome composition and alcohol intake"	Not mentioned in context of MR	Not mentioned in context of MR	This was the GWAS	Yes they did reverse MR	GLYCOCAT.PWY..glycogen.degradation.I..bacterial.	Carbohydrate	-0.00584	0.0255	NA	NA	NA	0.819	0.989	NA
1828507192	No	No	Yes	Effect of host genetics on the gut microbiome in 7,738 participants of the Dutch Microbiome Project	2022	Nature Genetics	https://doi.org/10.1038/s41588-021-00992-y	Esteban A. Lopera-Maya	Alexandra Zhernakova	sasha.zhernakova@gmail.com; serena.sanna@irgb.cnr.it	Department of Genetics, University of Groningen, University Medical Center Groningen, Groningen, the Netherlands.	We further assess the potential causal relationships between the gut microbiome and dietary habits, biomarkers and disease using Mendelian randomization (MR).	Host genetics are known to influence the gut microbiome, yet their role remains poorly understood.	Two-sample summary-level	Macronutrient	Carbohydrate	Nutrition	MR-Base ID = ukb-b-7244	MR-Base / IEUOpenGWAS	Not mentioned but UK Biobank so likely 40-69	Both	64979	NA	64979	NA	NA	Healthy participants	Not mentioned but UKBB so likely European / White British	Gut microbiome	k__Bacteria.p__Actinobacteria.c__Actinobacteria.o__Coriobacteriales.f__Coriobacteriaceae.g__Collinsella	Lopera-Maya 2022	8 to 84	both	7738	7738	This is the same study as the GWAS	healthy subjects	European samples only	Age, sex and the genetic relationship matrix among participants as covariates	HRC	Only mentioned in heritability estimate methodology that independant mbQTLs were defined through "LD pruning (r2<0.1 in our data set, window size 1Mb using Plink v.1.9 for all SNPs at the three different thresholds: P<5×10−4, P< 1×10−4 and P< 5×10−5	Egger and weighted median ("We further checked that the trait combinations were unlikely to be driven by pleiotropy based on two criteria: (1) the Egger regression intercept was nominally significant (indicating the presence of horizontal pleiotropy), and (2) the weighted median results were not nominally significant (indicating that no single variant influences the result")	Restricted analyses only on the microbial traits for which at least one variant was genome-wide significant (5x10e-8) and clumped further using the clump_data() function but at a lower p-value threshold (p<5x10e-6) with usual thresholds (r2<0.001, 10-Mb window size). If fewer than three variants were clumped, then authors removed the trait combination from analysis	Not mentioned	Not mentioned	Not mentioned	NA	4	NA	Two (at study-wide threshold) and 22 others at genome-wide threshold (5x10e-8) and they mention "a number" that reached a more lenient threshold	Presumably this is some of the 22 others that reached genome-wide threshold, plus they clumped	Not for MR (undertook extensive power analyses for GWAS)	NA	Inverse variance weighted	MR Egger	Weighted median	Leave-one-out			GWAS and actually good selection of SNPs (genome-wide threshold) though shouldn't have restricted to just the microbial traits with at least 3 associated SNPs	Not mentioned	R	TwoSampleMR v0.5.5	No	Not the MR (they do try replication of the GWAS results)	Yes - Benjamini–Hochberg FDR threshold of 0.1 (apparently corresponding to a p-value of <2.805×10−5)	Never mentioned but possibly SD or log SD	SD	Beta	0.0123	0.0529	NA	NA	NA	0.816	Benjamini-Hochberg	0.989	Literally no limitations	Mention an example of pleiotropy - "Another study found an increase in family Desulfovibrionaceae in individuals with high alcohol consumption, and family Desulfovibrionaceae, genus Desulfovibrio and other related taxa were also associated with increased consumption of alcohol in our DMP cohortsupporting a pleiotropic effect of this locus on both microbiome composition and alcohol intake"	Not mentioned in context of MR	Not mentioned in context of MR	This was the GWAS	Yes they did reverse MR	k__Bacteria.p__Actinobacteria.c__Actinobacteria.o__Coriobacteriales.f__Coriobacteriaceae.g__Collinsella	Carbohydrate	0.0123	0.0529	NA	NA	NA	0.816	0.989	NA
1828507192	No	No	Yes	Effect of host genetics on the gut microbiome in 7,738 participants of the Dutch Microbiome Project	2022	Nature Genetics	https://doi.org/10.1038/s41588-021-00992-y	Esteban A. Lopera-Maya	Alexandra Zhernakova	sasha.zhernakova@gmail.com; serena.sanna@irgb.cnr.it	Department of Genetics, University of Groningen, University Medical Center Groningen, Groningen, the Netherlands.	We further assess the potential causal relationships between the gut microbiome and dietary habits, biomarkers and disease using Mendelian randomization (MR).	Host genetics are known to influence the gut microbiome, yet their role remains poorly understood.	Two-sample summary-level	Macronutrient	Carbohydrate	Nutrition	MR-Base ID = ukb-b-7244	MR-Base / IEUOpenGWAS	Not mentioned but UK Biobank so likely 40-69	Both	64979	NA	64979	NA	NA	Healthy participants	Not mentioned but UKBB so likely European / White British	Gut microbiome	k__Bacteria.p__Actinobacteria.c__Actinobacteria.o__Coriobacteriales.f__Coriobacteriaceae	Lopera-Maya 2022	8 to 84	both	7738	7738	This is the same study as the GWAS	healthy subjects	European samples only	Age, sex and the genetic relationship matrix among participants as covariates	HRC	Only mentioned in heritability estimate methodology that independant mbQTLs were defined through "LD pruning (r2<0.1 in our data set, window size 1Mb using Plink v.1.9 for all SNPs at the three different thresholds: P<5×10−4, P< 1×10−4 and P< 5×10−5	Egger and weighted median ("We further checked that the trait combinations were unlikely to be driven by pleiotropy based on two criteria: (1) the Egger regression intercept was nominally significant (indicating the presence of horizontal pleiotropy), and (2) the weighted median results were not nominally significant (indicating that no single variant influences the result")	Restricted analyses only on the microbial traits for which at least one variant was genome-wide significant (5x10e-8) and clumped further using the clump_data() function but at a lower p-value threshold (p<5x10e-6) with usual thresholds (r2<0.001, 10-Mb window size). If fewer than three variants were clumped, then authors removed the trait combination from analysis	Not mentioned	Not mentioned	Not mentioned	NA	6	NA	Two (at study-wide threshold) and 22 others at genome-wide threshold (5x10e-8) and they mention "a number" that reached a more lenient threshold	Presumably this is some of the 22 others that reached genome-wide threshold, plus they clumped	Not for MR (undertook extensive power analyses for GWAS)	NA	Inverse variance weighted	MR Egger	Weighted median	Leave-one-out			GWAS and actually good selection of SNPs (genome-wide threshold) though shouldn't have restricted to just the microbial traits with at least 3 associated SNPs	Not mentioned	R	TwoSampleMR v0.5.5	No	Not the MR (they do try replication of the GWAS results)	Yes - Benjamini–Hochberg FDR threshold of 0.1 (apparently corresponding to a p-value of <2.805×10−5)	Never mentioned but possibly SD or log SD	SD	Beta	-0.0076	0.0275	NA	NA	NA	0.782	Benjamini-Hochberg	0.989	Literally no limitations	Mention an example of pleiotropy - "Another study found an increase in family Desulfovibrionaceae in individuals with high alcohol consumption, and family Desulfovibrionaceae, genus Desulfovibrio and other related taxa were also associated with increased consumption of alcohol in our DMP cohortsupporting a pleiotropic effect of this locus on both microbiome composition and alcohol intake"	Not mentioned in context of MR	Not mentioned in context of MR	This was the GWAS	Yes they did reverse MR	k__Bacteria.p__Actinobacteria.c__Actinobacteria.o__Coriobacteriales.f__Coriobacteriaceae	Carbohydrate	-0.0076	0.0275	NA	NA	NA	0.782	0.989	NA
1828507192	No	No	Yes	Effect of host genetics on the gut microbiome in 7,738 participants of the Dutch Microbiome Project	2022	Nature Genetics	https://doi.org/10.1038/s41588-021-00992-y	Esteban A. Lopera-Maya	Alexandra Zhernakova	sasha.zhernakova@gmail.com; serena.sanna@irgb.cnr.it	Department of Genetics, University of Groningen, University Medical Center Groningen, Groningen, the Netherlands.	We further assess the potential causal relationships between the gut microbiome and dietary habits, biomarkers and disease using Mendelian randomization (MR).	Host genetics are known to influence the gut microbiome, yet their role remains poorly understood.	Two-sample summary-level	Macronutrient	Carbohydrate	Nutrition	MR-Base ID = ukb-b-7244	MR-Base / IEUOpenGWAS	Not mentioned but UK Biobank so likely 40-69	Both	64979	NA	64979	NA	NA	Healthy participants	Not mentioned but UKBB so likely European / White British	Gut microbiome	k__Bacteria.p__Actinobacteria.c__Actinobacteria.o__Coriobacteriales	Lopera-Maya 2022	8 to 84	both	7738	7738	This is the same study as the GWAS	healthy subjects	European samples only	Age, sex and the genetic relationship matrix among participants as covariates	HRC	Only mentioned in heritability estimate methodology that independant mbQTLs were defined through "LD pruning (r2<0.1 in our data set, window size 1Mb using Plink v.1.9 for all SNPs at the three different thresholds: P<5×10−4, P< 1×10−4 and P< 5×10−5	Egger and weighted median ("We further checked that the trait combinations were unlikely to be driven by pleiotropy based on two criteria: (1) the Egger regression intercept was nominally significant (indicating the presence of horizontal pleiotropy), and (2) the weighted median results were not nominally significant (indicating that no single variant influences the result")	Restricted analyses only on the microbial traits for which at least one variant was genome-wide significant (5x10e-8) and clumped further using the clump_data() function but at a lower p-value threshold (p<5x10e-6) with usual thresholds (r2<0.001, 10-Mb window size). If fewer than three variants were clumped, then authors removed the trait combination from analysis	Not mentioned	Not mentioned	Not mentioned	NA	6	NA	Two (at study-wide threshold) and 22 others at genome-wide threshold (5x10e-8) and they mention "a number" that reached a more lenient threshold	Presumably this is some of the 22 others that reached genome-wide threshold, plus they clumped	Not for MR (undertook extensive power analyses for GWAS)	NA	Inverse variance weighted	MR Egger	Weighted median	Leave-one-out			GWAS and actually good selection of SNPs (genome-wide threshold) though shouldn't have restricted to just the microbial traits with at least 3 associated SNPs	Not mentioned	R	TwoSampleMR v0.5.5	No	Not the MR (they do try replication of the GWAS results)	Yes - Benjamini–Hochberg FDR threshold of 0.1 (apparently corresponding to a p-value of <2.805×10−5)	Never mentioned but possibly SD or log SD	SD	Beta	-0.0076	0.0275	NA	NA	NA	0.782	Benjamini-Hochberg	0.989	Literally no limitations	Mention an example of pleiotropy - "Another study found an increase in family Desulfovibrionaceae in individuals with high alcohol consumption, and family Desulfovibrionaceae, genus Desulfovibrio and other related taxa were also associated with increased consumption of alcohol in our DMP cohortsupporting a pleiotropic effect of this locus on both microbiome composition and alcohol intake"	Not mentioned in context of MR	Not mentioned in context of MR	This was the GWAS	Yes they did reverse MR	k__Bacteria.p__Actinobacteria.c__Actinobacteria.o__Coriobacteriales	Carbohydrate	-0.0076	0.0275	NA	NA	NA	0.782	0.989	NA
1828507192	No	No	Yes	Effect of host genetics on the gut microbiome in 7,738 participants of the Dutch Microbiome Project	2022	Nature Genetics	https://doi.org/10.1038/s41588-021-00992-y	Esteban A. Lopera-Maya	Alexandra Zhernakova	sasha.zhernakova@gmail.com; serena.sanna@irgb.cnr.it	Department of Genetics, University of Groningen, University Medical Center Groningen, Groningen, the Netherlands.	We further assess the potential causal relationships between the gut microbiome and dietary habits, biomarkers and disease using Mendelian randomization (MR).	Host genetics are known to influence the gut microbiome, yet their role remains poorly understood.	Two-sample summary-level	Macronutrient	Carbohydrate	Nutrition	MR-Base ID = ukb-b-7244	MR-Base / IEUOpenGWAS	Not mentioned but UK Biobank so likely 40-69	Both	64979	NA	64979	NA	NA	Healthy participants	Not mentioned but UKBB so likely European / White British	Gut microbiome	k__Bacteria.p__Firmicutes.c__Negativicutes	Lopera-Maya 2022	8 to 84	both	7738	7738	This is the same study as the GWAS	healthy subjects	European samples only	Age, sex and the genetic relationship matrix among participants as covariates	HRC	Only mentioned in heritability estimate methodology that independant mbQTLs were defined through "LD pruning (r2<0.1 in our data set, window size 1Mb using Plink v.1.9 for all SNPs at the three different thresholds: P<5×10−4, P< 1×10−4 and P< 5×10−5	Egger and weighted median ("We further checked that the trait combinations were unlikely to be driven by pleiotropy based on two criteria: (1) the Egger regression intercept was nominally significant (indicating the presence of horizontal pleiotropy), and (2) the weighted median results were not nominally significant (indicating that no single variant influences the result")	Restricted analyses only on the microbial traits for which at least one variant was genome-wide significant (5x10e-8) and clumped further using the clump_data() function but at a lower p-value threshold (p<5x10e-6) with usual thresholds (r2<0.001, 10-Mb window size). If fewer than three variants were clumped, then authors removed the trait combination from analysis	Not mentioned	Not mentioned	Not mentioned	NA	5	NA	Two (at study-wide threshold) and 22 others at genome-wide threshold (5x10e-8) and they mention "a number" that reached a more lenient threshold	Presumably this is some of the 22 others that reached genome-wide threshold, plus they clumped	Not for MR (undertook extensive power analyses for GWAS)	NA	Inverse variance weighted	MR Egger	Weighted median	Leave-one-out			GWAS and actually good selection of SNPs (genome-wide threshold) though shouldn't have restricted to just the microbial traits with at least 3 associated SNPs	Not mentioned	R	TwoSampleMR v0.5.5	No	Not the MR (they do try replication of the GWAS results)	Yes - Benjamini–Hochberg FDR threshold of 0.1 (apparently corresponding to a p-value of <2.805×10−5)	Never mentioned but possibly SD or log SD	SD	Beta	-0.00582	0.0284	NA	NA	NA	0.837	Benjamini-Hochberg	0.989	Literally no limitations	Mention an example of pleiotropy - "Another study found an increase in family Desulfovibrionaceae in individuals with high alcohol consumption, and family Desulfovibrionaceae, genus Desulfovibrio and other related taxa were also associated with increased consumption of alcohol in our DMP cohortsupporting a pleiotropic effect of this locus on both microbiome composition and alcohol intake"	Not mentioned in context of MR	Not mentioned in context of MR	This was the GWAS	Yes they did reverse MR	k__Bacteria.p__Firmicutes.c__Negativicutes	Carbohydrate	-0.00582	0.0284	NA	NA	NA	0.837	0.989	NA
1828507192	No	No	Yes	Effect of host genetics on the gut microbiome in 7,738 participants of the Dutch Microbiome Project	2022	Nature Genetics	https://doi.org/10.1038/s41588-021-00992-y	Esteban A. Lopera-Maya	Alexandra Zhernakova	sasha.zhernakova@gmail.com; serena.sanna@irgb.cnr.it	Department of Genetics, University of Groningen, University Medical Center Groningen, Groningen, the Netherlands.	We further assess the potential causal relationships between the gut microbiome and dietary habits, biomarkers and disease using Mendelian randomization (MR).	Host genetics are known to influence the gut microbiome, yet their role remains poorly understood.	Two-sample summary-level	Macronutrient	Carbohydrate	Nutrition	MR-Base ID = ukb-b-7244	MR-Base / IEUOpenGWAS	Not mentioned but UK Biobank so likely 40-69	Both	64979	NA	64979	NA	NA	Healthy participants	Not mentioned but UKBB so likely European / White British	Gut microbiome	k__Bacteria.p__Firmicutes.c__Negativicutes.o__Selenomonadales	Lopera-Maya 2022	8 to 84	both	7738	7738	This is the same study as the GWAS	healthy subjects	European samples only	Age, sex and the genetic relationship matrix among participants as covariates	HRC	Only mentioned in heritability estimate methodology that independant mbQTLs were defined through "LD pruning (r2<0.1 in our data set, window size 1Mb using Plink v.1.9 for all SNPs at the three different thresholds: P<5×10−4, P< 1×10−4 and P< 5×10−5	Egger and weighted median ("We further checked that the trait combinations were unlikely to be driven by pleiotropy based on two criteria: (1) the Egger regression intercept was nominally significant (indicating the presence of horizontal pleiotropy), and (2) the weighted median results were not nominally significant (indicating that no single variant influences the result")	Restricted analyses only on the microbial traits for which at least one variant was genome-wide significant (5x10e-8) and clumped further using the clump_data() function but at a lower p-value threshold (p<5x10e-6) with usual thresholds (r2<0.001, 10-Mb window size). If fewer than three variants were clumped, then authors removed the trait combination from analysis	Not mentioned	Not mentioned	Not mentioned	NA	5	NA	Two (at study-wide threshold) and 22 others at genome-wide threshold (5x10e-8) and they mention "a number" that reached a more lenient threshold	Presumably this is some of the 22 others that reached genome-wide threshold, plus they clumped	Not for MR (undertook extensive power analyses for GWAS)	NA	Inverse variance weighted	MR Egger	Weighted median	Leave-one-out			GWAS and actually good selection of SNPs (genome-wide threshold) though shouldn't have restricted to just the microbial traits with at least 3 associated SNPs	Not mentioned	R	TwoSampleMR v0.5.5	No	Not the MR (they do try replication of the GWAS results)	Yes - Benjamini–Hochberg FDR threshold of 0.1 (apparently corresponding to a p-value of <2.805×10−5)	Never mentioned but possibly SD or log SD	SD	Beta	-0.00582	0.0284	NA	NA	NA	0.837	Benjamini-Hochberg	0.989	Literally no limitations	Mention an example of pleiotropy - "Another study found an increase in family Desulfovibrionaceae in individuals with high alcohol consumption, and family Desulfovibrionaceae, genus Desulfovibrio and other related taxa were also associated with increased consumption of alcohol in our DMP cohortsupporting a pleiotropic effect of this locus on both microbiome composition and alcohol intake"	Not mentioned in context of MR	Not mentioned in context of MR	This was the GWAS	Yes they did reverse MR	k__Bacteria.p__Firmicutes.c__Negativicutes.o__Selenomonadales	Carbohydrate	-0.00582	0.0284	NA	NA	NA	0.837	0.989	NA
1828507192	No	No	Yes	Effect of host genetics on the gut microbiome in 7,738 participants of the Dutch Microbiome Project	2022	Nature Genetics	https://doi.org/10.1038/s41588-021-00992-y	Esteban A. Lopera-Maya	Alexandra Zhernakova	sasha.zhernakova@gmail.com; serena.sanna@irgb.cnr.it	Department of Genetics, University of Groningen, University Medical Center Groningen, Groningen, the Netherlands.	We further assess the potential causal relationships between the gut microbiome and dietary habits, biomarkers and disease using Mendelian randomization (MR).	Host genetics are known to influence the gut microbiome, yet their role remains poorly understood.	Two-sample summary-level	Macronutrient	Carbohydrate	Nutrition	MR-Base ID = ukb-b-7244	MR-Base / IEUOpenGWAS	Not mentioned but UK Biobank so likely 40-69	Both	64979	NA	64979	NA	NA	Healthy participants	Not mentioned but UKBB so likely European / White British	Gut microbiome	PWY.6353..purine.nucleotides.degradation.II..aerobic.	Lopera-Maya 2022	8 to 84	both	7738	7738	This is the same study as the GWAS	healthy subjects	European samples only	Age, sex and the genetic relationship matrix among participants as covariates	HRC	Only mentioned in heritability estimate methodology that independant mbQTLs were defined through "LD pruning (r2<0.1 in our data set, window size 1Mb using Plink v.1.9 for all SNPs at the three different thresholds: P<5×10−4, P< 1×10−4 and P< 5×10−5	Egger and weighted median ("We further checked that the trait combinations were unlikely to be driven by pleiotropy based on two criteria: (1) the Egger regression intercept was nominally significant (indicating the presence of horizontal pleiotropy), and (2) the weighted median results were not nominally significant (indicating that no single variant influences the result")	Restricted analyses only on the microbial traits for which at least one variant was genome-wide significant (5x10e-8) and clumped further using the clump_data() function but at a lower p-value threshold (p<5x10e-6) with usual thresholds (r2<0.001, 10-Mb window size). If fewer than three variants were clumped, then authors removed the trait combination from analysis	Not mentioned	Not mentioned	Not mentioned	NA	9	NA	Two (at study-wide threshold) and 22 others at genome-wide threshold (5x10e-8) and they mention "a number" that reached a more lenient threshold	Presumably this is some of the 22 others that reached genome-wide threshold, plus they clumped	Not for MR (undertook extensive power analyses for GWAS)	NA	Inverse variance weighted	MR Egger	Weighted median	Leave-one-out			GWAS and actually good selection of SNPs (genome-wide threshold) though shouldn't have restricted to just the microbial traits with at least 3 associated SNPs	Not mentioned	R	TwoSampleMR v0.5.5	No	Not the MR (they do try replication of the GWAS results)	Yes - Benjamini–Hochberg FDR threshold of 0.1 (apparently corresponding to a p-value of <2.805×10−5)	Never mentioned but possibly SD or log SD	SD	Beta	-0.00627	0.0224	NA	NA	NA	0.779	Benjamini-Hochberg	0.989	Literally no limitations	Mention an example of pleiotropy - "Another study found an increase in family Desulfovibrionaceae in individuals with high alcohol consumption, and family Desulfovibrionaceae, genus Desulfovibrio and other related taxa were also associated with increased consumption of alcohol in our DMP cohortsupporting a pleiotropic effect of this locus on both microbiome composition and alcohol intake"	Not mentioned in context of MR	Not mentioned in context of MR	This was the GWAS	Yes they did reverse MR	PWY.6353..purine.nucleotides.degradation.II..aerobic.	Carbohydrate	-0.00627	0.0224	NA	NA	NA	0.779	0.989	NA
1828507192	No	No	Yes	Effect of host genetics on the gut microbiome in 7,738 participants of the Dutch Microbiome Project	2022	Nature Genetics	https://doi.org/10.1038/s41588-021-00992-y	Esteban A. Lopera-Maya	Alexandra Zhernakova	sasha.zhernakova@gmail.com; serena.sanna@irgb.cnr.it	Department of Genetics, University of Groningen, University Medical Center Groningen, Groningen, the Netherlands.	We further assess the potential causal relationships between the gut microbiome and dietary habits, biomarkers and disease using Mendelian randomization (MR).	Host genetics are known to influence the gut microbiome, yet their role remains poorly understood.	Two-sample summary-level	Macronutrient	Carbohydrate	Nutrition	MR-Base ID = ukb-b-7244	MR-Base / IEUOpenGWAS	Not mentioned but UK Biobank so likely 40-69	Both	64979	NA	64979	NA	NA	Healthy participants	Not mentioned but UKBB so likely European / White British	Gut microbiome	PWY.7209..superpathway.of.pyrimidine.ribonucleosides.degradation	Lopera-Maya 2022	8 to 84	both	7738	7738	This is the same study as the GWAS	healthy subjects	European samples only	Age, sex and the genetic relationship matrix among participants as covariates	HRC	Only mentioned in heritability estimate methodology that independant mbQTLs were defined through "LD pruning (r2<0.1 in our data set, window size 1Mb using Plink v.1.9 for all SNPs at the three different thresholds: P<5×10−4, P< 1×10−4 and P< 5×10−5	Egger and weighted median ("We further checked that the trait combinations were unlikely to be driven by pleiotropy based on two criteria: (1) the Egger regression intercept was nominally significant (indicating the presence of horizontal pleiotropy), and (2) the weighted median results were not nominally significant (indicating that no single variant influences the result")	Restricted analyses only on the microbial traits for which at least one variant was genome-wide significant (5x10e-8) and clumped further using the clump_data() function but at a lower p-value threshold (p<5x10e-6) with usual thresholds (r2<0.001, 10-Mb window size). If fewer than three variants were clumped, then authors removed the trait combination from analysis	Not mentioned	Not mentioned	Not mentioned	NA	10	NA	Two (at study-wide threshold) and 22 others at genome-wide threshold (5x10e-8) and they mention "a number" that reached a more lenient threshold	Presumably this is some of the 22 others that reached genome-wide threshold, plus they clumped	Not for MR (undertook extensive power analyses for GWAS)	NA	Inverse variance weighted	MR Egger	Weighted median	Leave-one-out			GWAS and actually good selection of SNPs (genome-wide threshold) though shouldn't have restricted to just the microbial traits with at least 3 associated SNPs	Not mentioned	R	TwoSampleMR v0.5.5	No	Not the MR (they do try replication of the GWAS results)	Yes - Benjamini–Hochberg FDR threshold of 0.1 (apparently corresponding to a p-value of <2.805×10−5)	Never mentioned but possibly SD or log SD	SD	Beta	0.00554	0.02	NA	NA	NA	0.781	Benjamini-Hochberg	0.989	Literally no limitations	Mention an example of pleiotropy - "Another study found an increase in family Desulfovibrionaceae in individuals with high alcohol consumption, and family Desulfovibrionaceae, genus Desulfovibrio and other related taxa were also associated with increased consumption of alcohol in our DMP cohortsupporting a pleiotropic effect of this locus on both microbiome composition and alcohol intake"	Not mentioned in context of MR	Not mentioned in context of MR	This was the GWAS	Yes they did reverse MR	PWY.7209..superpathway.of.pyrimidine.ribonucleosides.degradation	Carbohydrate	0.00554	0.02	NA	NA	NA	0.781	0.989	NA
1828507192	No	No	Yes	Effect of host genetics on the gut microbiome in 7,738 participants of the Dutch Microbiome Project	2022	Nature Genetics	https://doi.org/10.1038/s41588-021-00992-y	Esteban A. Lopera-Maya	Alexandra Zhernakova	sasha.zhernakova@gmail.com; serena.sanna@irgb.cnr.it	Department of Genetics, University of Groningen, University Medical Center Groningen, Groningen, the Netherlands.	We further assess the potential causal relationships between the gut microbiome and dietary habits, biomarkers and disease using Mendelian randomization (MR).	Host genetics are known to influence the gut microbiome, yet their role remains poorly understood.	Two-sample summary-level	Macronutrient	Carbohydrate	Nutrition	MR-Base ID = ukb-b-7244	MR-Base / IEUOpenGWAS	Not mentioned but UK Biobank so likely 40-69	Both	64979	NA	64979	NA	NA	Healthy participants	Not mentioned but UKBB so likely European / White British	Gut microbiome	PWY.841..superpathway.of.purine.nucleotides.de.novo.biosynthesis.I	Lopera-Maya 2022	8 to 84	both	7738	7738	This is the same study as the GWAS	healthy subjects	European samples only	Age, sex and the genetic relationship matrix among participants as covariates	HRC	Only mentioned in heritability estimate methodology that independant mbQTLs were defined through "LD pruning (r2<0.1 in our data set, window size 1Mb using Plink v.1.9 for all SNPs at the three different thresholds: P<5×10−4, P< 1×10−4 and P< 5×10−5	Egger and weighted median ("We further checked that the trait combinations were unlikely to be driven by pleiotropy based on two criteria: (1) the Egger regression intercept was nominally significant (indicating the presence of horizontal pleiotropy), and (2) the weighted median results were not nominally significant (indicating that no single variant influences the result")	Restricted analyses only on the microbial traits for which at least one variant was genome-wide significant (5x10e-8) and clumped further using the clump_data() function but at a lower p-value threshold (p<5x10e-6) with usual thresholds (r2<0.001, 10-Mb window size). If fewer than three variants were clumped, then authors removed the trait combination from analysis	Not mentioned	Not mentioned	Not mentioned	NA	5	NA	Two (at study-wide threshold) and 22 others at genome-wide threshold (5x10e-8) and they mention "a number" that reached a more lenient threshold	Presumably this is some of the 22 others that reached genome-wide threshold, plus they clumped	Not for MR (undertook extensive power analyses for GWAS)	NA	Inverse variance weighted	MR Egger	Weighted median	Leave-one-out			GWAS and actually good selection of SNPs (genome-wide threshold) though shouldn't have restricted to just the microbial traits with at least 3 associated SNPs	Not mentioned	R	TwoSampleMR v0.5.5	No	Not the MR (they do try replication of the GWAS results)	Yes - Benjamini–Hochberg FDR threshold of 0.1 (apparently corresponding to a p-value of <2.805×10−5)	Never mentioned but possibly SD or log SD	SD	Beta	0.0128	0.0337	NA	NA	NA	0.703	Benjamini-Hochberg	0.989	Literally no limitations	Mention an example of pleiotropy - "Another study found an increase in family Desulfovibrionaceae in individuals with high alcohol consumption, and family Desulfovibrionaceae, genus Desulfovibrio and other related taxa were also associated with increased consumption of alcohol in our DMP cohortsupporting a pleiotropic effect of this locus on both microbiome composition and alcohol intake"	Not mentioned in context of MR	Not mentioned in context of MR	This was the GWAS	Yes they did reverse MR	PWY.841..superpathway.of.purine.nucleotides.de.novo.biosynthesis.I	Carbohydrate	0.0128	0.0337	NA	NA	NA	0.703	0.989	NA
1828507192	No	No	Yes	Effect of host genetics on the gut microbiome in 7,738 participants of the Dutch Microbiome Project	2022	Nature Genetics	https://doi.org/10.1038/s41588-021-00992-y	Esteban A. Lopera-Maya	Alexandra Zhernakova	sasha.zhernakova@gmail.com; serena.sanna@irgb.cnr.it	Department of Genetics, University of Groningen, University Medical Center Groningen, Groningen, the Netherlands.	We further assess the potential causal relationships between the gut microbiome and dietary habits, biomarkers and disease using Mendelian randomization (MR).	Host genetics are known to influence the gut microbiome, yet their role remains poorly understood.	Two-sample summary-level	Macronutrient	Carbohydrate	Nutrition	MR-Base ID = ukb-b-7244	MR-Base / IEUOpenGWAS	Not mentioned but UK Biobank so likely 40-69	Both	64979	NA	64979	NA	NA	Healthy participants	Not mentioned but UKBB so likely European / White British	Gut microbiome	PWY.5088..L.glutamate.degradation.VIII..to.propanoate.	Lopera-Maya 2022	8 to 84	both	7738	7738	This is the same study as the GWAS	healthy subjects	European samples only	Age, sex and the genetic relationship matrix among participants as covariates	HRC	Only mentioned in heritability estimate methodology that independant mbQTLs were defined through "LD pruning (r2<0.1 in our data set, window size 1Mb using Plink v.1.9 for all SNPs at the three different thresholds: P<5×10−4, P< 1×10−4 and P< 5×10−5	Egger and weighted median ("We further checked that the trait combinations were unlikely to be driven by pleiotropy based on two criteria: (1) the Egger regression intercept was nominally significant (indicating the presence of horizontal pleiotropy), and (2) the weighted median results were not nominally significant (indicating that no single variant influences the result")	Restricted analyses only on the microbial traits for which at least one variant was genome-wide significant (5x10e-8) and clumped further using the clump_data() function but at a lower p-value threshold (p<5x10e-6) with usual thresholds (r2<0.001, 10-Mb window size). If fewer than three variants were clumped, then authors removed the trait combination from analysis	Not mentioned	Not mentioned	Not mentioned	NA	4	NA	Two (at study-wide threshold) and 22 others at genome-wide threshold (5x10e-8) and they mention "a number" that reached a more lenient threshold	Presumably this is some of the 22 others that reached genome-wide threshold, plus they clumped	Not for MR (undertook extensive power analyses for GWAS)	NA	Inverse variance weighted	MR Egger	Weighted median	Leave-one-out			GWAS and actually good selection of SNPs (genome-wide threshold) though shouldn't have restricted to just the microbial traits with at least 3 associated SNPs	Not mentioned	R	TwoSampleMR v0.5.5	No	Not the MR (they do try replication of the GWAS results)	Yes - Benjamini–Hochberg FDR threshold of 0.1 (apparently corresponding to a p-value of <2.805×10−5)	Never mentioned but possibly SD or log SD	SD	Beta	-0.00261	0.0161	NA	NA	NA	0.872	Benjamini-Hochberg	0.992	Literally no limitations	Mention an example of pleiotropy - "Another study found an increase in family Desulfovibrionaceae in individuals with high alcohol consumption, and family Desulfovibrionaceae, genus Desulfovibrio and other related taxa were also associated with increased consumption of alcohol in our DMP cohortsupporting a pleiotropic effect of this locus on both microbiome composition and alcohol intake"	Not mentioned in context of MR	Not mentioned in context of MR	This was the GWAS	Yes they did reverse MR	PWY.5088..L.glutamate.degradation.VIII..to.propanoate.	Carbohydrate	-0.00261	0.0161	NA	NA	NA	0.872	0.992	NA
1828507192	No	No	Yes	Effect of host genetics on the gut microbiome in 7,738 participants of the Dutch Microbiome Project	2022	Nature Genetics	https://doi.org/10.1038/s41588-021-00992-y	Esteban A. Lopera-Maya	Alexandra Zhernakova	sasha.zhernakova@gmail.com; serena.sanna@irgb.cnr.it	Department of Genetics, University of Groningen, University Medical Center Groningen, Groningen, the Netherlands.	We further assess the potential causal relationships between the gut microbiome and dietary habits, biomarkers and disease using Mendelian randomization (MR).	Host genetics are known to influence the gut microbiome, yet their role remains poorly understood.	Two-sample summary-level	Macronutrient	Carbohydrate	Nutrition	MR-Base ID = ukb-b-7244	MR-Base / IEUOpenGWAS	Not mentioned but UK Biobank so likely 40-69	Both	64979	NA	64979	NA	NA	Healthy participants	Not mentioned but UKBB so likely European / White British	Gut microbiome	LACTOSECAT.PWY..lactose.and.galactose.degradation.I	Lopera-Maya 2022	8 to 84	both	7738	7738	This is the same study as the GWAS	healthy subjects	European samples only	Age, sex and the genetic relationship matrix among participants as covariates	HRC	Only mentioned in heritability estimate methodology that independant mbQTLs were defined through "LD pruning (r2<0.1 in our data set, window size 1Mb using Plink v.1.9 for all SNPs at the three different thresholds: P<5×10−4, P< 1×10−4 and P< 5×10−5	Egger and weighted median ("We further checked that the trait combinations were unlikely to be driven by pleiotropy based on two criteria: (1) the Egger regression intercept was nominally significant (indicating the presence of horizontal pleiotropy), and (2) the weighted median results were not nominally significant (indicating that no single variant influences the result")	Restricted analyses only on the microbial traits for which at least one variant was genome-wide significant (5x10e-8) and clumped further using the clump_data() function but at a lower p-value threshold (p<5x10e-6) with usual thresholds (r2<0.001, 10-Mb window size). If fewer than three variants were clumped, then authors removed the trait combination from analysis	Not mentioned	Not mentioned	Not mentioned	NA	8	NA	Two (at study-wide threshold) and 22 others at genome-wide threshold (5x10e-8) and they mention "a number" that reached a more lenient threshold	Presumably this is some of the 22 others that reached genome-wide threshold, plus they clumped	Not for MR (undertook extensive power analyses for GWAS)	NA	Inverse variance weighted	MR Egger	Weighted median	Leave-one-out			GWAS and actually good selection of SNPs (genome-wide threshold) though shouldn't have restricted to just the microbial traits with at least 3 associated SNPs	Not mentioned	R	TwoSampleMR v0.5.5	No	Not the MR (they do try replication of the GWAS results)	Yes - Benjamini–Hochberg FDR threshold of 0.1 (apparently corresponding to a p-value of <2.805×10−5)	Never mentioned but possibly SD or log SD	SD	Beta	0.000896	0.0218	NA	NA	NA	0.967	Benjamini-Hochberg	0.998	Literally no limitations	Mention an example of pleiotropy - "Another study found an increase in family Desulfovibrionaceae in individuals with high alcohol consumption, and family Desulfovibrionaceae, genus Desulfovibrio and other related taxa were also associated with increased consumption of alcohol in our DMP cohortsupporting a pleiotropic effect of this locus on both microbiome composition and alcohol intake"	Not mentioned in context of MR	Not mentioned in context of MR	This was the GWAS	Yes they did reverse MR	LACTOSECAT.PWY..lactose.and.galactose.degradation.I	Carbohydrate	0.000896	0.0218	NA	NA	NA	0.967	0.998	NA
1828507192	No	No	Yes	Effect of host genetics on the gut microbiome in 7,738 participants of the Dutch Microbiome Project	2022	Nature Genetics	https://doi.org/10.1038/s41588-021-00992-y	Esteban A. Lopera-Maya	Alexandra Zhernakova	sasha.zhernakova@gmail.com; serena.sanna@irgb.cnr.it	Department of Genetics, University of Groningen, University Medical Center Groningen, Groningen, the Netherlands.	We further assess the potential causal relationships between the gut microbiome and dietary habits, biomarkers and disease using Mendelian randomization (MR).	Host genetics are known to influence the gut microbiome, yet their role remains poorly understood.	Two-sample summary-level	Macronutrient	Carbohydrate	Nutrition	MR-Base ID = ukb-b-7244	MR-Base / IEUOpenGWAS	Not mentioned but UK Biobank so likely 40-69	Both	64979	NA	64979	NA	NA	Healthy participants	Not mentioned but UKBB so likely European / White British	Gut microbiome	PWY.6151..S.adenosyl.L.methionine.cycle.I	Lopera-Maya 2022	8 to 84	both	7738	7738	This is the same study as the GWAS	healthy subjects	European samples only	Age, sex and the genetic relationship matrix among participants as covariates	HRC	Only mentioned in heritability estimate methodology that independant mbQTLs were defined through "LD pruning (r2<0.1 in our data set, window size 1Mb using Plink v.1.9 for all SNPs at the three different thresholds: P<5×10−4, P< 1×10−4 and P< 5×10−5	Egger and weighted median ("We further checked that the trait combinations were unlikely to be driven by pleiotropy based on two criteria: (1) the Egger regression intercept was nominally significant (indicating the presence of horizontal pleiotropy), and (2) the weighted median results were not nominally significant (indicating that no single variant influences the result")	Restricted analyses only on the microbial traits for which at least one variant was genome-wide significant (5x10e-8) and clumped further using the clump_data() function but at a lower p-value threshold (p<5x10e-6) with usual thresholds (r2<0.001, 10-Mb window size). If fewer than three variants were clumped, then authors removed the trait combination from analysis	Not mentioned	Not mentioned	Not mentioned	NA	8	NA	Two (at study-wide threshold) and 22 others at genome-wide threshold (5x10e-8) and they mention "a number" that reached a more lenient threshold	Presumably this is some of the 22 others that reached genome-wide threshold, plus they clumped	Not for MR (undertook extensive power analyses for GWAS)	NA	Inverse variance weighted	MR Egger	Weighted median	Leave-one-out			GWAS and actually good selection of SNPs (genome-wide threshold) though shouldn't have restricted to just the microbial traits with at least 3 associated SNPs	Not mentioned	R	TwoSampleMR v0.5.5	No	Not the MR (they do try replication of the GWAS results)	Yes - Benjamini–Hochberg FDR threshold of 0.1 (apparently corresponding to a p-value of <2.805×10−5)	Never mentioned but possibly SD or log SD	SD	Beta	0.000515	0.0296	NA	NA	NA	0.986	Benjamini-Hochberg	0.999	Literally no limitations	Mention an example of pleiotropy - "Another study found an increase in family Desulfovibrionaceae in individuals with high alcohol consumption, and family Desulfovibrionaceae, genus Desulfovibrio and other related taxa were also associated with increased consumption of alcohol in our DMP cohortsupporting a pleiotropic effect of this locus on both microbiome composition and alcohol intake"	Not mentioned in context of MR	Not mentioned in context of MR	This was the GWAS	Yes they did reverse MR	PWY.6151..S.adenosyl.L.methionine.cycle.I	Carbohydrate	0.000515	0.0296	NA	NA	NA	0.986	0.999	NA
1828507192	No	No	Yes	Effect of host genetics on the gut microbiome in 7,738 participants of the Dutch Microbiome Project	2022	Nature Genetics	https://doi.org/10.1038/s41588-021-00992-y	Esteban A. Lopera-Maya	Alexandra Zhernakova	sasha.zhernakova@gmail.com; serena.sanna@irgb.cnr.it	Department of Genetics, University of Groningen, University Medical Center Groningen, Groningen, the Netherlands.	We further assess the potential causal relationships between the gut microbiome and dietary habits, biomarkers and disease using Mendelian randomization (MR).	Host genetics are known to influence the gut microbiome, yet their role remains poorly understood.	Two-sample summary-level	Micronutrient	Carotene	Nutrition	MR-Base ID = ukb-b-16202	MR-Base / IEUOpenGWAS	Not mentioned but UK Biobank so likely 40-69	Both	64979	NA	64979	NA	NA	Healthy participants	Not mentioned but UKBB so likely European / White British	Gut microbiome	k__Bacteria.p__Actinobacteria.c__Actinobacteria.o__Bifidobacteriales.f__Bifidobacteriaceae	Lopera-Maya 2022	8 to 84	both	7738	7738	This is the same study as the GWAS	healthy subjects	European samples only	Age, sex and the genetic relationship matrix among participants as covariates	HRC	Only mentioned in heritability estimate methodology that independant mbQTLs were defined through "LD pruning (r2<0.1 in our data set, window size 1Mb using Plink v.1.9 for all SNPs at the three different thresholds: P<5×10−4, P< 1×10−4 and P< 5×10−5	Egger and weighted median ("We further checked that the trait combinations were unlikely to be driven by pleiotropy based on two criteria: (1) the Egger regression intercept was nominally significant (indicating the presence of horizontal pleiotropy), and (2) the weighted median results were not nominally significant (indicating that no single variant influences the result")	Restricted analyses only on the microbial traits for which at least one variant was genome-wide significant (5x10e-8) and clumped further using the clump_data() function but at a lower p-value threshold (p<5x10e-6) with usual thresholds (r2<0.001, 10-Mb window size). If fewer than three variants were clumped, then authors removed the trait combination from analysis	Not mentioned	Not mentioned	Not mentioned	NA	6	NA	Two (at study-wide threshold) and 22 others at genome-wide threshold (5x10e-8) and they mention "a number" that reached a more lenient threshold	Presumably this is some of the 22 others that reached genome-wide threshold, plus they clumped	Not for MR (undertook extensive power analyses for GWAS)	NA	Inverse variance weighted	MR Egger	Weighted median	Leave-one-out			GWAS and actually good selection of SNPs (genome-wide threshold) though shouldn't have restricted to just the microbial traits with at least 3 associated SNPs	Not mentioned	R	TwoSampleMR v0.5.5	No	Not the MR (they do try replication of the GWAS results)	Yes - Benjamini–Hochberg FDR threshold of 0.1 (apparently corresponding to a p-value of <2.805×10−5)	Never mentioned but possibly SD or log SD	SD	Beta	0.0401	0.0243	NA	NA	NA	0.0984	Benjamini-Hochberg	0.897	Literally no limitations	Mention an example of pleiotropy - "Another study found an increase in family Desulfovibrionaceae in individuals with high alcohol consumption, and family Desulfovibrionaceae, genus Desulfovibrio and other related taxa were also associated with increased consumption of alcohol in our DMP cohortsupporting a pleiotropic effect of this locus on both microbiome composition and alcohol intake"	Not mentioned in context of MR	Not mentioned in context of MR	This was the GWAS	Yes they did reverse MR	k__Bacteria.p__Actinobacteria.c__Actinobacteria.o__Bifidobacteriales.f__Bifidobacteriaceae	Carotene	0.0401	0.0243	NA	NA	NA	0.0984	0.897	NA
1828507192	No	No	Yes	Effect of host genetics on the gut microbiome in 7,738 participants of the Dutch Microbiome Project	2022	Nature Genetics	https://doi.org/10.1038/s41588-021-00992-y	Esteban A. Lopera-Maya	Alexandra Zhernakova	sasha.zhernakova@gmail.com; serena.sanna@irgb.cnr.it	Department of Genetics, University of Groningen, University Medical Center Groningen, Groningen, the Netherlands.	We further assess the potential causal relationships between the gut microbiome and dietary habits, biomarkers and disease using Mendelian randomization (MR).	Host genetics are known to influence the gut microbiome, yet their role remains poorly understood.	Two-sample summary-level	Micronutrient	Carotene	Nutrition	MR-Base ID = ukb-b-16202	MR-Base / IEUOpenGWAS	Not mentioned but UK Biobank so likely 40-69	Both	64979	NA	64979	NA	NA	Healthy participants	Not mentioned but UKBB so likely European / White British	Gut microbiome	k__Bacteria.p__Actinobacteria.c__Actinobacteria.o__Bifidobacteriales	Lopera-Maya 2022	8 to 84	both	7738	7738	This is the same study as the GWAS	healthy subjects	European samples only	Age, sex and the genetic relationship matrix among participants as covariates	HRC	Only mentioned in heritability estimate methodology that independant mbQTLs were defined through "LD pruning (r2<0.1 in our data set, window size 1Mb using Plink v.1.9 for all SNPs at the three different thresholds: P<5×10−4, P< 1×10−4 and P< 5×10−5	Egger and weighted median ("We further checked that the trait combinations were unlikely to be driven by pleiotropy based on two criteria: (1) the Egger regression intercept was nominally significant (indicating the presence of horizontal pleiotropy), and (2) the weighted median results were not nominally significant (indicating that no single variant influences the result")	Restricted analyses only on the microbial traits for which at least one variant was genome-wide significant (5x10e-8) and clumped further using the clump_data() function but at a lower p-value threshold (p<5x10e-6) with usual thresholds (r2<0.001, 10-Mb window size). If fewer than three variants were clumped, then authors removed the trait combination from analysis	Not mentioned	Not mentioned	Not mentioned	NA	6	NA	Two (at study-wide threshold) and 22 others at genome-wide threshold (5x10e-8) and they mention "a number" that reached a more lenient threshold	Presumably this is some of the 22 others that reached genome-wide threshold, plus they clumped	Not for MR (undertook extensive power analyses for GWAS)	NA	Inverse variance weighted	MR Egger	Weighted median	Leave-one-out			GWAS and actually good selection of SNPs (genome-wide threshold) though shouldn't have restricted to just the microbial traits with at least 3 associated SNPs	Not mentioned	R	TwoSampleMR v0.5.5	No	Not the MR (they do try replication of the GWAS results)	Yes - Benjamini–Hochberg FDR threshold of 0.1 (apparently corresponding to a p-value of <2.805×10−5)	Never mentioned but possibly SD or log SD	SD	Beta	0.0401	0.0243	NA	NA	NA	0.0984	Benjamini-Hochberg	0.897	Literally no limitations	Mention an example of pleiotropy - "Another study found an increase in family Desulfovibrionaceae in individuals with high alcohol consumption, and family Desulfovibrionaceae, genus Desulfovibrio and other related taxa were also associated with increased consumption of alcohol in our DMP cohortsupporting a pleiotropic effect of this locus on both microbiome composition and alcohol intake"	Not mentioned in context of MR	Not mentioned in context of MR	This was the GWAS	Yes they did reverse MR	k__Bacteria.p__Actinobacteria.c__Actinobacteria.o__Bifidobacteriales	Carotene	0.0401	0.0243	NA	NA	NA	0.0984	0.897	NA
1828507192	No	No	Yes	Effect of host genetics on the gut microbiome in 7,738 participants of the Dutch Microbiome Project	2022	Nature Genetics	https://doi.org/10.1038/s41588-021-00992-y	Esteban A. Lopera-Maya	Alexandra Zhernakova	sasha.zhernakova@gmail.com; serena.sanna@irgb.cnr.it	Department of Genetics, University of Groningen, University Medical Center Groningen, Groningen, the Netherlands.	We further assess the potential causal relationships between the gut microbiome and dietary habits, biomarkers and disease using Mendelian randomization (MR).	Host genetics are known to influence the gut microbiome, yet their role remains poorly understood.	Two-sample summary-level	Micronutrient	Carotene	Nutrition	MR-Base ID = ukb-b-16202	MR-Base / IEUOpenGWAS	Not mentioned but UK Biobank so likely 40-69	Both	64979	NA	64979	NA	NA	Healthy participants	Not mentioned but UKBB so likely European / White British	Gut microbiome	PWY.6612..superpathway.of.tetrahydrofolate.biosynthesis	Lopera-Maya 2022	8 to 84	both	7738	7738	This is the same study as the GWAS	healthy subjects	European samples only	Age, sex and the genetic relationship matrix among participants as covariates	HRC	Only mentioned in heritability estimate methodology that independant mbQTLs were defined through "LD pruning (r2<0.1 in our data set, window size 1Mb using Plink v.1.9 for all SNPs at the three different thresholds: P<5×10−4, P< 1×10−4 and P< 5×10−5	Egger and weighted median ("We further checked that the trait combinations were unlikely to be driven by pleiotropy based on two criteria: (1) the Egger regression intercept was nominally significant (indicating the presence of horizontal pleiotropy), and (2) the weighted median results were not nominally significant (indicating that no single variant influences the result")	Restricted analyses only on the microbial traits for which at least one variant was genome-wide significant (5x10e-8) and clumped further using the clump_data() function but at a lower p-value threshold (p<5x10e-6) with usual thresholds (r2<0.001, 10-Mb window size). If fewer than three variants were clumped, then authors removed the trait combination from analysis	Not mentioned	Not mentioned	Not mentioned	NA	9	NA	Two (at study-wide threshold) and 22 others at genome-wide threshold (5x10e-8) and they mention "a number" that reached a more lenient threshold	Presumably this is some of the 22 others that reached genome-wide threshold, plus they clumped	Not for MR (undertook extensive power analyses for GWAS)	NA	Inverse variance weighted	MR Egger	Weighted median	Leave-one-out			GWAS and actually good selection of SNPs (genome-wide threshold) though shouldn't have restricted to just the microbial traits with at least 3 associated SNPs	Not mentioned	R	TwoSampleMR v0.5.5	No	Not the MR (they do try replication of the GWAS results)	Yes - Benjamini–Hochberg FDR threshold of 0.1 (apparently corresponding to a p-value of <2.805×10−5)	Never mentioned but possibly SD or log SD	SD	Beta	0.0314	0.0184	NA	NA	NA	0.0875	Benjamini-Hochberg	0.897	Literally no limitations	Mention an example of pleiotropy - "Another study found an increase in family Desulfovibrionaceae in individuals with high alcohol consumption, and family Desulfovibrionaceae, genus Desulfovibrio and other related taxa were also associated with increased consumption of alcohol in our DMP cohortsupporting a pleiotropic effect of this locus on both microbiome composition and alcohol intake"	Not mentioned in context of MR	Not mentioned in context of MR	This was the GWAS	Yes they did reverse MR	PWY.6612..superpathway.of.tetrahydrofolate.biosynthesis	Carotene	0.0314	0.0184	NA	NA	NA	0.0875	0.897	NA
1828507192	No	No	Yes	Effect of host genetics on the gut microbiome in 7,738 participants of the Dutch Microbiome Project	2022	Nature Genetics	https://doi.org/10.1038/s41588-021-00992-y	Esteban A. Lopera-Maya	Alexandra Zhernakova	sasha.zhernakova@gmail.com; serena.sanna@irgb.cnr.it	Department of Genetics, University of Groningen, University Medical Center Groningen, Groningen, the Netherlands.	We further assess the potential causal relationships between the gut microbiome and dietary habits, biomarkers and disease using Mendelian randomization (MR).	Host genetics are known to influence the gut microbiome, yet their role remains poorly understood.	Two-sample summary-level	Micronutrient	Carotene	Nutrition	MR-Base ID = ukb-b-16202	MR-Base / IEUOpenGWAS	Not mentioned but UK Biobank so likely 40-69	Both	64979	NA	64979	NA	NA	Healthy participants	Not mentioned but UKBB so likely European / White British	Gut microbiome	PWY.841..superpathway.of.purine.nucleotides.de.novo.biosynthesis.I	Lopera-Maya 2022	8 to 84	both	7738	7738	This is the same study as the GWAS	healthy subjects	European samples only	Age, sex and the genetic relationship matrix among participants as covariates	HRC	Only mentioned in heritability estimate methodology that independant mbQTLs were defined through "LD pruning (r2<0.1 in our data set, window size 1Mb using Plink v.1.9 for all SNPs at the three different thresholds: P<5×10−4, P< 1×10−4 and P< 5×10−5	Egger and weighted median ("We further checked that the trait combinations were unlikely to be driven by pleiotropy based on two criteria: (1) the Egger regression intercept was nominally significant (indicating the presence of horizontal pleiotropy), and (2) the weighted median results were not nominally significant (indicating that no single variant influences the result")	Restricted analyses only on the microbial traits for which at least one variant was genome-wide significant (5x10e-8) and clumped further using the clump_data() function but at a lower p-value threshold (p<5x10e-6) with usual thresholds (r2<0.001, 10-Mb window size). If fewer than three variants were clumped, then authors removed the trait combination from analysis	Not mentioned	Not mentioned	Not mentioned	NA	5	NA	Two (at study-wide threshold) and 22 others at genome-wide threshold (5x10e-8) and they mention "a number" that reached a more lenient threshold	Presumably this is some of the 22 others that reached genome-wide threshold, plus they clumped	Not for MR (undertook extensive power analyses for GWAS)	NA	Inverse variance weighted	MR Egger	Weighted median	Leave-one-out			GWAS and actually good selection of SNPs (genome-wide threshold) though shouldn't have restricted to just the microbial traits with at least 3 associated SNPs	Not mentioned	R	TwoSampleMR v0.5.5	No	Not the MR (they do try replication of the GWAS results)	Yes - Benjamini–Hochberg FDR threshold of 0.1 (apparently corresponding to a p-value of <2.805×10−5)	Never mentioned but possibly SD or log SD	SD	Beta	0.0502	0.0299	NA	NA	NA	0.0933	Benjamini-Hochberg	0.897	Literally no limitations	Mention an example of pleiotropy - "Another study found an increase in family Desulfovibrionaceae in individuals with high alcohol consumption, and family Desulfovibrionaceae, genus Desulfovibrio and other related taxa were also associated with increased consumption of alcohol in our DMP cohortsupporting a pleiotropic effect of this locus on both microbiome composition and alcohol intake"	Not mentioned in context of MR	Not mentioned in context of MR	This was the GWAS	Yes they did reverse MR	PWY.841..superpathway.of.purine.nucleotides.de.novo.biosynthesis.I	Carotene	0.0502	0.0299	NA	NA	NA	0.0933	0.897	NA
1828507192	No	No	Yes	Effect of host genetics on the gut microbiome in 7,738 participants of the Dutch Microbiome Project	2022	Nature Genetics	https://doi.org/10.1038/s41588-021-00992-y	Esteban A. Lopera-Maya	Alexandra Zhernakova	sasha.zhernakova@gmail.com; serena.sanna@irgb.cnr.it	Department of Genetics, University of Groningen, University Medical Center Groningen, Groningen, the Netherlands.	We further assess the potential causal relationships between the gut microbiome and dietary habits, biomarkers and disease using Mendelian randomization (MR).	Host genetics are known to influence the gut microbiome, yet their role remains poorly understood.	Two-sample summary-level	Micronutrient	Carotene	Nutrition	MR-Base ID = ukb-b-16202	MR-Base / IEUOpenGWAS	Not mentioned but UK Biobank so likely 40-69	Both	64979	NA	64979	NA	NA	Healthy participants	Not mentioned but UKBB so likely European / White British	Gut microbiome	k__Bacteria.p__Actinobacteria.c__Actinobacteria.o__Coriobacteriales.f__Coriobacteriaceae.g__Collinsella.s__Collinsella_aerofaciens	Lopera-Maya 2022	8 to 84	both	7738	7738	This is the same study as the GWAS	healthy subjects	European samples only	Age, sex and the genetic relationship matrix among participants as covariates	HRC	Only mentioned in heritability estimate methodology that independant mbQTLs were defined through "LD pruning (r2<0.1 in our data set, window size 1Mb using Plink v.1.9 for all SNPs at the three different thresholds: P<5×10−4, P< 1×10−4 and P< 5×10−5	Egger and weighted median ("We further checked that the trait combinations were unlikely to be driven by pleiotropy based on two criteria: (1) the Egger regression intercept was nominally significant (indicating the presence of horizontal pleiotropy), and (2) the weighted median results were not nominally significant (indicating that no single variant influences the result")	Restricted analyses only on the microbial traits for which at least one variant was genome-wide significant (5x10e-8) and clumped further using the clump_data() function but at a lower p-value threshold (p<5x10e-6) with usual thresholds (r2<0.001, 10-Mb window size). If fewer than three variants were clumped, then authors removed the trait combination from analysis	Not mentioned	Not mentioned	Not mentioned	NA	3	NA	Two (at study-wide threshold) and 22 others at genome-wide threshold (5x10e-8) and they mention "a number" that reached a more lenient threshold	Presumably this is some of the 22 others that reached genome-wide threshold, plus they clumped	Not for MR (undertook extensive power analyses for GWAS)	NA	Inverse variance weighted	MR Egger	Weighted median	Leave-one-out			GWAS and actually good selection of SNPs (genome-wide threshold) though shouldn't have restricted to just the microbial traits with at least 3 associated SNPs	Not mentioned	R	TwoSampleMR v0.5.5	No	Not the MR (they do try replication of the GWAS results)	Yes - Benjamini–Hochberg FDR threshold of 0.1 (apparently corresponding to a p-value of <2.805×10−5)	Never mentioned but possibly SD or log SD	SD	Beta	0.053	0.036	NA	NA	NA	0.14	Benjamini-Hochberg	0.918	Literally no limitations	Mention an example of pleiotropy - "Another study found an increase in family Desulfovibrionaceae in individuals with high alcohol consumption, and family Desulfovibrionaceae, genus Desulfovibrio and other related taxa were also associated with increased consumption of alcohol in our DMP cohortsupporting a pleiotropic effect of this locus on both microbiome composition and alcohol intake"	Not mentioned in context of MR	Not mentioned in context of MR	This was the GWAS	Yes they did reverse MR	k__Bacteria.p__Actinobacteria.c__Actinobacteria.o__Coriobacteriales.f__Coriobacteriaceae.g__Collinsella.s__Collinsella_aerofaciens	Carotene	0.053	0.036	NA	NA	NA	0.14	0.918	NA
1828507192	No	No	Yes	Effect of host genetics on the gut microbiome in 7,738 participants of the Dutch Microbiome Project	2022	Nature Genetics	https://doi.org/10.1038/s41588-021-00992-y	Esteban A. Lopera-Maya	Alexandra Zhernakova	sasha.zhernakova@gmail.com; serena.sanna@irgb.cnr.it	Department of Genetics, University of Groningen, University Medical Center Groningen, Groningen, the Netherlands.	We further assess the potential causal relationships between the gut microbiome and dietary habits, biomarkers and disease using Mendelian randomization (MR).	Host genetics are known to influence the gut microbiome, yet their role remains poorly understood.	Two-sample summary-level	Micronutrient	Carotene	Nutrition	MR-Base ID = ukb-b-16202	MR-Base / IEUOpenGWAS	Not mentioned but UK Biobank so likely 40-69	Both	64979	NA	64979	NA	NA	Healthy participants	Not mentioned but UKBB so likely European / White British	Gut microbiome	k__Bacteria.p__Proteobacteria.c__Gammaproteobacteria.o__Enterobacteriales.f__Enterobacteriaceae.g__Escherichia.s__Escherichia_unclassified	Lopera-Maya 2022	8 to 84	both	7738	7738	This is the same study as the GWAS	healthy subjects	European samples only	Age, sex and the genetic relationship matrix among participants as covariates	HRC	Only mentioned in heritability estimate methodology that independant mbQTLs were defined through "LD pruning (r2<0.1 in our data set, window size 1Mb using Plink v.1.9 for all SNPs at the three different thresholds: P<5×10−4, P< 1×10−4 and P< 5×10−5	Egger and weighted median ("We further checked that the trait combinations were unlikely to be driven by pleiotropy based on two criteria: (1) the Egger regression intercept was nominally significant (indicating the presence of horizontal pleiotropy), and (2) the weighted median results were not nominally significant (indicating that no single variant influences the result")	Restricted analyses only on the microbial traits for which at least one variant was genome-wide significant (5x10e-8) and clumped further using the clump_data() function but at a lower p-value threshold (p<5x10e-6) with usual thresholds (r2<0.001, 10-Mb window size). If fewer than three variants were clumped, then authors removed the trait combination from analysis	Not mentioned	Not mentioned	Not mentioned	NA	5	NA	Two (at study-wide threshold) and 22 others at genome-wide threshold (5x10e-8) and they mention "a number" that reached a more lenient threshold	Presumably this is some of the 22 others that reached genome-wide threshold, plus they clumped	Not for MR (undertook extensive power analyses for GWAS)	NA	Inverse variance weighted	MR Egger	Weighted median	Leave-one-out			GWAS and actually good selection of SNPs (genome-wide threshold) though shouldn't have restricted to just the microbial traits with at least 3 associated SNPs	Not mentioned	R	TwoSampleMR v0.5.5	No	Not the MR (they do try replication of the GWAS results)	Yes - Benjamini–Hochberg FDR threshold of 0.1 (apparently corresponding to a p-value of <2.805×10−5)	Never mentioned but possibly SD or log SD	SD	Beta	-0.0319	0.0253	NA	NA	NA	0.207	Benjamini-Hochberg	0.945	Literally no limitations	Mention an example of pleiotropy - "Another study found an increase in family Desulfovibrionaceae in individuals with high alcohol consumption, and family Desulfovibrionaceae, genus Desulfovibrio and other related taxa were also associated with increased consumption of alcohol in our DMP cohortsupporting a pleiotropic effect of this locus on both microbiome composition and alcohol intake"	Not mentioned in context of MR	Not mentioned in context of MR	This was the GWAS	Yes they did reverse MR	k__Bacteria.p__Proteobacteria.c__Gammaproteobacteria.o__Enterobacteriales.f__Enterobacteriaceae.g__Escherichia.s__Escherichia_unclassified	Carotene	-0.0319	0.0253	NA	NA	NA	0.207	0.945	NA
1828507192	No	No	Yes	Effect of host genetics on the gut microbiome in 7,738 participants of the Dutch Microbiome Project	2022	Nature Genetics	https://doi.org/10.1038/s41588-021-00992-y	Esteban A. Lopera-Maya	Alexandra Zhernakova	sasha.zhernakova@gmail.com; serena.sanna@irgb.cnr.it	Department of Genetics, University of Groningen, University Medical Center Groningen, Groningen, the Netherlands.	We further assess the potential causal relationships between the gut microbiome and dietary habits, biomarkers and disease using Mendelian randomization (MR).	Host genetics are known to influence the gut microbiome, yet their role remains poorly understood.	Two-sample summary-level	Micronutrient	Carotene	Nutrition	MR-Base ID = ukb-b-16202	MR-Base / IEUOpenGWAS	Not mentioned but UK Biobank so likely 40-69	Both	64979	NA	64979	NA	NA	Healthy participants	Not mentioned but UKBB so likely European / White British	Gut microbiome	k__Bacteria.p__Actinobacteria.c__Actinobacteria.o__Bifidobacteriales.f__Bifidobacteriaceae.g__Bifidobacterium.s__Bifidobacterium_bifidum	Lopera-Maya 2022	8 to 84	both	7738	7738	This is the same study as the GWAS	healthy subjects	European samples only	Age, sex and the genetic relationship matrix among participants as covariates	HRC	Only mentioned in heritability estimate methodology that independant mbQTLs were defined through "LD pruning (r2<0.1 in our data set, window size 1Mb using Plink v.1.9 for all SNPs at the three different thresholds: P<5×10−4, P< 1×10−4 and P< 5×10−5	Egger and weighted median ("We further checked that the trait combinations were unlikely to be driven by pleiotropy based on two criteria: (1) the Egger regression intercept was nominally significant (indicating the presence of horizontal pleiotropy), and (2) the weighted median results were not nominally significant (indicating that no single variant influences the result")	Restricted analyses only on the microbial traits for which at least one variant was genome-wide significant (5x10e-8) and clumped further using the clump_data() function but at a lower p-value threshold (p<5x10e-6) with usual thresholds (r2<0.001, 10-Mb window size). If fewer than three variants were clumped, then authors removed the trait combination from analysis	Not mentioned	Not mentioned	Not mentioned	NA	11	NA	Two (at study-wide threshold) and 22 others at genome-wide threshold (5x10e-8) and they mention "a number" that reached a more lenient threshold	Presumably this is some of the 22 others that reached genome-wide threshold, plus they clumped	Not for MR (undertook extensive power analyses for GWAS)	NA	Inverse variance weighted	MR Egger	Weighted median	Leave-one-out			GWAS and actually good selection of SNPs (genome-wide threshold) though shouldn't have restricted to just the microbial traits with at least 3 associated SNPs	Not mentioned	R	TwoSampleMR v0.5.5	No	Not the MR (they do try replication of the GWAS results)	Yes - Benjamini–Hochberg FDR threshold of 0.1 (apparently corresponding to a p-value of <2.805×10−5)	Never mentioned but possibly SD or log SD	SD	Beta	-0.0128	0.0115	NA	NA	NA	0.266	Benjamini-Hochberg	0.951	Literally no limitations	Mention an example of pleiotropy - "Another study found an increase in family Desulfovibrionaceae in individuals with high alcohol consumption, and family Desulfovibrionaceae, genus Desulfovibrio and other related taxa were also associated with increased consumption of alcohol in our DMP cohortsupporting a pleiotropic effect of this locus on both microbiome composition and alcohol intake"	Not mentioned in context of MR	Not mentioned in context of MR	This was the GWAS	Yes they did reverse MR	k__Bacteria.p__Actinobacteria.c__Actinobacteria.o__Bifidobacteriales.f__Bifidobacteriaceae.g__Bifidobacterium.s__Bifidobacterium_bifidum	Carotene	-0.0128	0.0115	NA	NA	NA	0.266	0.951	NA
1828507192	No	No	Yes	Effect of host genetics on the gut microbiome in 7,738 participants of the Dutch Microbiome Project	2022	Nature Genetics	https://doi.org/10.1038/s41588-021-00992-y	Esteban A. Lopera-Maya	Alexandra Zhernakova	sasha.zhernakova@gmail.com; serena.sanna@irgb.cnr.it	Department of Genetics, University of Groningen, University Medical Center Groningen, Groningen, the Netherlands.	We further assess the potential causal relationships between the gut microbiome and dietary habits, biomarkers and disease using Mendelian randomization (MR).	Host genetics are known to influence the gut microbiome, yet their role remains poorly understood.	Two-sample summary-level	Micronutrient	Carotene	Nutrition	MR-Base ID = ukb-b-16202	MR-Base / IEUOpenGWAS	Not mentioned but UK Biobank so likely 40-69	Both	64979	NA	64979	NA	NA	Healthy participants	Not mentioned but UKBB so likely European / White British	Gut microbiome	PWY.6708..ubiquinol.8.biosynthesis..prokaryotic.	Lopera-Maya 2022	8 to 84	both	7738	7738	This is the same study as the GWAS	healthy subjects	European samples only	Age, sex and the genetic relationship matrix among participants as covariates	HRC	Only mentioned in heritability estimate methodology that independant mbQTLs were defined through "LD pruning (r2<0.1 in our data set, window size 1Mb using Plink v.1.9 for all SNPs at the three different thresholds: P<5×10−4, P< 1×10−4 and P< 5×10−5	Egger and weighted median ("We further checked that the trait combinations were unlikely to be driven by pleiotropy based on two criteria: (1) the Egger regression intercept was nominally significant (indicating the presence of horizontal pleiotropy), and (2) the weighted median results were not nominally significant (indicating that no single variant influences the result")	Restricted analyses only on the microbial traits for which at least one variant was genome-wide significant (5x10e-8) and clumped further using the clump_data() function but at a lower p-value threshold (p<5x10e-6) with usual thresholds (r2<0.001, 10-Mb window size). If fewer than three variants were clumped, then authors removed the trait combination from analysis	Not mentioned	Not mentioned	Not mentioned	NA	6	NA	Two (at study-wide threshold) and 22 others at genome-wide threshold (5x10e-8) and they mention "a number" that reached a more lenient threshold	Presumably this is some of the 22 others that reached genome-wide threshold, plus they clumped	Not for MR (undertook extensive power analyses for GWAS)	NA	Inverse variance weighted	MR Egger	Weighted median	Leave-one-out			GWAS and actually good selection of SNPs (genome-wide threshold) though shouldn't have restricted to just the microbial traits with at least 3 associated SNPs	Not mentioned	R	TwoSampleMR v0.5.5	No	Not the MR (they do try replication of the GWAS results)	Yes - Benjamini–Hochberg FDR threshold of 0.1 (apparently corresponding to a p-value of <2.805×10−5)	Never mentioned but possibly SD or log SD	SD	Beta	-0.018	0.0176	NA	NA	NA	0.306	Benjamini-Hochberg	0.951	Literally no limitations	Mention an example of pleiotropy - "Another study found an increase in family Desulfovibrionaceae in individuals with high alcohol consumption, and family Desulfovibrionaceae, genus Desulfovibrio and other related taxa were also associated with increased consumption of alcohol in our DMP cohortsupporting a pleiotropic effect of this locus on both microbiome composition and alcohol intake"	Not mentioned in context of MR	Not mentioned in context of MR	This was the GWAS	Yes they did reverse MR	PWY.6708..ubiquinol.8.biosynthesis..prokaryotic.	Carotene	-0.018	0.0176	NA	NA	NA	0.306	0.951	NA
1828507192	No	No	Yes	Effect of host genetics on the gut microbiome in 7,738 participants of the Dutch Microbiome Project	2022	Nature Genetics	https://doi.org/10.1038/s41588-021-00992-y	Esteban A. Lopera-Maya	Alexandra Zhernakova	sasha.zhernakova@gmail.com; serena.sanna@irgb.cnr.it	Department of Genetics, University of Groningen, University Medical Center Groningen, Groningen, the Netherlands.	We further assess the potential causal relationships between the gut microbiome and dietary habits, biomarkers and disease using Mendelian randomization (MR).	Host genetics are known to influence the gut microbiome, yet their role remains poorly understood.	Two-sample summary-level	Micronutrient	Carotene	Nutrition	MR-Base ID = ukb-b-16202	MR-Base / IEUOpenGWAS	Not mentioned but UK Biobank so likely 40-69	Both	64979	NA	64979	NA	NA	Healthy participants	Not mentioned but UKBB so likely European / White British	Gut microbiome	PWY.7209..superpathway.of.pyrimidine.ribonucleosides.degradation	Lopera-Maya 2022	8 to 84	both	7738	7738	This is the same study as the GWAS	healthy subjects	European samples only	Age, sex and the genetic relationship matrix among participants as covariates	HRC	Only mentioned in heritability estimate methodology that independant mbQTLs were defined through "LD pruning (r2<0.1 in our data set, window size 1Mb using Plink v.1.9 for all SNPs at the three different thresholds: P<5×10−4, P< 1×10−4 and P< 5×10−5	Egger and weighted median ("We further checked that the trait combinations were unlikely to be driven by pleiotropy based on two criteria: (1) the Egger regression intercept was nominally significant (indicating the presence of horizontal pleiotropy), and (2) the weighted median results were not nominally significant (indicating that no single variant influences the result")	Restricted analyses only on the microbial traits for which at least one variant was genome-wide significant (5x10e-8) and clumped further using the clump_data() function but at a lower p-value threshold (p<5x10e-6) with usual thresholds (r2<0.001, 10-Mb window size). If fewer than three variants were clumped, then authors removed the trait combination from analysis	Not mentioned	Not mentioned	Not mentioned	NA	10	NA	Two (at study-wide threshold) and 22 others at genome-wide threshold (5x10e-8) and they mention "a number" that reached a more lenient threshold	Presumably this is some of the 22 others that reached genome-wide threshold, plus they clumped	Not for MR (undertook extensive power analyses for GWAS)	NA	Inverse variance weighted	MR Egger	Weighted median	Leave-one-out			GWAS and actually good selection of SNPs (genome-wide threshold) though shouldn't have restricted to just the microbial traits with at least 3 associated SNPs	Not mentioned	R	TwoSampleMR v0.5.5	No	Not the MR (they do try replication of the GWAS results)	Yes - Benjamini–Hochberg FDR threshold of 0.1 (apparently corresponding to a p-value of <2.805×10−5)	Never mentioned but possibly SD or log SD	SD	Beta	0.0169	0.018	NA	NA	NA	0.348	Benjamini-Hochberg	0.96	Literally no limitations	Mention an example of pleiotropy - "Another study found an increase in family Desulfovibrionaceae in individuals with high alcohol consumption, and family Desulfovibrionaceae, genus Desulfovibrio and other related taxa were also associated with increased consumption of alcohol in our DMP cohortsupporting a pleiotropic effect of this locus on both microbiome composition and alcohol intake"	Not mentioned in context of MR	Not mentioned in context of MR	This was the GWAS	Yes they did reverse MR	PWY.7209..superpathway.of.pyrimidine.ribonucleosides.degradation	Carotene	0.0169	0.018	NA	NA	NA	0.348	0.96	NA
1828507192	No	No	Yes	Effect of host genetics on the gut microbiome in 7,738 participants of the Dutch Microbiome Project	2022	Nature Genetics	https://doi.org/10.1038/s41588-021-00992-y	Esteban A. Lopera-Maya	Alexandra Zhernakova	sasha.zhernakova@gmail.com; serena.sanna@irgb.cnr.it	Department of Genetics, University of Groningen, University Medical Center Groningen, Groningen, the Netherlands.	We further assess the potential causal relationships between the gut microbiome and dietary habits, biomarkers and disease using Mendelian randomization (MR).	Host genetics are known to influence the gut microbiome, yet their role remains poorly understood.	Two-sample summary-level	Micronutrient	Carotene	Nutrition	MR-Base ID = ukb-b-16202	MR-Base / IEUOpenGWAS	Not mentioned but UK Biobank so likely 40-69	Both	64979	NA	64979	NA	NA	Healthy participants	Not mentioned but UKBB so likely European / White British	Gut microbiome	k__Bacteria.p__Actinobacteria.c__Actinobacteria.o__Coriobacteriales.f__Coriobacteriaceae	Lopera-Maya 2022	8 to 84	both	7738	7738	This is the same study as the GWAS	healthy subjects	European samples only	Age, sex and the genetic relationship matrix among participants as covariates	HRC	Only mentioned in heritability estimate methodology that independant mbQTLs were defined through "LD pruning (r2<0.1 in our data set, window size 1Mb using Plink v.1.9 for all SNPs at the three different thresholds: P<5×10−4, P< 1×10−4 and P< 5×10−5	Egger and weighted median ("We further checked that the trait combinations were unlikely to be driven by pleiotropy based on two criteria: (1) the Egger regression intercept was nominally significant (indicating the presence of horizontal pleiotropy), and (2) the weighted median results were not nominally significant (indicating that no single variant influences the result")	Restricted analyses only on the microbial traits for which at least one variant was genome-wide significant (5x10e-8) and clumped further using the clump_data() function but at a lower p-value threshold (p<5x10e-6) with usual thresholds (r2<0.001, 10-Mb window size). If fewer than three variants were clumped, then authors removed the trait combination from analysis	Not mentioned	Not mentioned	Not mentioned	NA	6	NA	Two (at study-wide threshold) and 22 others at genome-wide threshold (5x10e-8) and they mention "a number" that reached a more lenient threshold	Presumably this is some of the 22 others that reached genome-wide threshold, plus they clumped	Not for MR (undertook extensive power analyses for GWAS)	NA	Inverse variance weighted	MR Egger	Weighted median	Leave-one-out			GWAS and actually good selection of SNPs (genome-wide threshold) though shouldn't have restricted to just the microbial traits with at least 3 associated SNPs	Not mentioned	R	TwoSampleMR v0.5.5	No	Not the MR (they do try replication of the GWAS results)	Yes - Benjamini–Hochberg FDR threshold of 0.1 (apparently corresponding to a p-value of <2.805×10−5)	Never mentioned but possibly SD or log SD	SD	Beta	-0.0261	0.028	NA	NA	NA	0.351	Benjamini-Hochberg	0.961	Literally no limitations	Mention an example of pleiotropy - "Another study found an increase in family Desulfovibrionaceae in individuals with high alcohol consumption, and family Desulfovibrionaceae, genus Desulfovibrio and other related taxa were also associated with increased consumption of alcohol in our DMP cohortsupporting a pleiotropic effect of this locus on both microbiome composition and alcohol intake"	Not mentioned in context of MR	Not mentioned in context of MR	This was the GWAS	Yes they did reverse MR	k__Bacteria.p__Actinobacteria.c__Actinobacteria.o__Coriobacteriales.f__Coriobacteriaceae	Carotene	-0.0261	0.028	NA	NA	NA	0.351	0.961	NA
1828507192	No	No	Yes	Effect of host genetics on the gut microbiome in 7,738 participants of the Dutch Microbiome Project	2022	Nature Genetics	https://doi.org/10.1038/s41588-021-00992-y	Esteban A. Lopera-Maya	Alexandra Zhernakova	sasha.zhernakova@gmail.com; serena.sanna@irgb.cnr.it	Department of Genetics, University of Groningen, University Medical Center Groningen, Groningen, the Netherlands.	We further assess the potential causal relationships between the gut microbiome and dietary habits, biomarkers and disease using Mendelian randomization (MR).	Host genetics are known to influence the gut microbiome, yet their role remains poorly understood.	Two-sample summary-level	Micronutrient	Carotene	Nutrition	MR-Base ID = ukb-b-16202	MR-Base / IEUOpenGWAS	Not mentioned but UK Biobank so likely 40-69	Both	64979	NA	64979	NA	NA	Healthy participants	Not mentioned but UKBB so likely European / White British	Gut microbiome	k__Bacteria.p__Actinobacteria.c__Actinobacteria.o__Coriobacteriales	Lopera-Maya 2022	8 to 84	both	7738	7738	This is the same study as the GWAS	healthy subjects	European samples only	Age, sex and the genetic relationship matrix among participants as covariates	HRC	Only mentioned in heritability estimate methodology that independant mbQTLs were defined through "LD pruning (r2<0.1 in our data set, window size 1Mb using Plink v.1.9 for all SNPs at the three different thresholds: P<5×10−4, P< 1×10−4 and P< 5×10−5	Egger and weighted median ("We further checked that the trait combinations were unlikely to be driven by pleiotropy based on two criteria: (1) the Egger regression intercept was nominally significant (indicating the presence of horizontal pleiotropy), and (2) the weighted median results were not nominally significant (indicating that no single variant influences the result")	Restricted analyses only on the microbial traits for which at least one variant was genome-wide significant (5x10e-8) and clumped further using the clump_data() function but at a lower p-value threshold (p<5x10e-6) with usual thresholds (r2<0.001, 10-Mb window size). If fewer than three variants were clumped, then authors removed the trait combination from analysis	Not mentioned	Not mentioned	Not mentioned	NA	6	NA	Two (at study-wide threshold) and 22 others at genome-wide threshold (5x10e-8) and they mention "a number" that reached a more lenient threshold	Presumably this is some of the 22 others that reached genome-wide threshold, plus they clumped	Not for MR (undertook extensive power analyses for GWAS)	NA	Inverse variance weighted	MR Egger	Weighted median	Leave-one-out			GWAS and actually good selection of SNPs (genome-wide threshold) though shouldn't have restricted to just the microbial traits with at least 3 associated SNPs	Not mentioned	R	TwoSampleMR v0.5.5	No	Not the MR (they do try replication of the GWAS results)	Yes - Benjamini–Hochberg FDR threshold of 0.1 (apparently corresponding to a p-value of <2.805×10−5)	Never mentioned but possibly SD or log SD	SD	Beta	-0.0261	0.028	NA	NA	NA	0.351	Benjamini-Hochberg	0.961	Literally no limitations	Mention an example of pleiotropy - "Another study found an increase in family Desulfovibrionaceae in individuals with high alcohol consumption, and family Desulfovibrionaceae, genus Desulfovibrio and other related taxa were also associated with increased consumption of alcohol in our DMP cohortsupporting a pleiotropic effect of this locus on both microbiome composition and alcohol intake"	Not mentioned in context of MR	Not mentioned in context of MR	This was the GWAS	Yes they did reverse MR	k__Bacteria.p__Actinobacteria.c__Actinobacteria.o__Coriobacteriales	Carotene	-0.0261	0.028	NA	NA	NA	0.351	0.961	NA
1828507192	No	No	Yes	Effect of host genetics on the gut microbiome in 7,738 participants of the Dutch Microbiome Project	2022	Nature Genetics	https://doi.org/10.1038/s41588-021-00992-y	Esteban A. Lopera-Maya	Alexandra Zhernakova	sasha.zhernakova@gmail.com; serena.sanna@irgb.cnr.it	Department of Genetics, University of Groningen, University Medical Center Groningen, Groningen, the Netherlands.	We further assess the potential causal relationships between the gut microbiome and dietary habits, biomarkers and disease using Mendelian randomization (MR).	Host genetics are known to influence the gut microbiome, yet their role remains poorly understood.	Two-sample summary-level	Micronutrient	Carotene	Nutrition	MR-Base ID = ukb-b-16202	MR-Base / IEUOpenGWAS	Not mentioned but UK Biobank so likely 40-69	Both	64979	NA	64979	NA	NA	Healthy participants	Not mentioned but UKBB so likely European / White British	Gut microbiome	ASPASN.PWY..superpathway.of.L.aspartate.and.L.asparagine.biosynthesis	Lopera-Maya 2022	8 to 84	both	7738	7738	This is the same study as the GWAS	healthy subjects	European samples only	Age, sex and the genetic relationship matrix among participants as covariates	HRC	Only mentioned in heritability estimate methodology that independant mbQTLs were defined through "LD pruning (r2<0.1 in our data set, window size 1Mb using Plink v.1.9 for all SNPs at the three different thresholds: P<5×10−4, P< 1×10−4 and P< 5×10−5	Egger and weighted median ("We further checked that the trait combinations were unlikely to be driven by pleiotropy based on two criteria: (1) the Egger regression intercept was nominally significant (indicating the presence of horizontal pleiotropy), and (2) the weighted median results were not nominally significant (indicating that no single variant influences the result")	Restricted analyses only on the microbial traits for which at least one variant was genome-wide significant (5x10e-8) and clumped further using the clump_data() function but at a lower p-value threshold (p<5x10e-6) with usual thresholds (r2<0.001, 10-Mb window size). If fewer than three variants were clumped, then authors removed the trait combination from analysis	Not mentioned	Not mentioned	Not mentioned	NA	5	NA	Two (at study-wide threshold) and 22 others at genome-wide threshold (5x10e-8) and they mention "a number" that reached a more lenient threshold	Presumably this is some of the 22 others that reached genome-wide threshold, plus they clumped	Not for MR (undertook extensive power analyses for GWAS)	NA	Inverse variance weighted	MR Egger	Weighted median	Leave-one-out			GWAS and actually good selection of SNPs (genome-wide threshold) though shouldn't have restricted to just the microbial traits with at least 3 associated SNPs	Not mentioned	R	TwoSampleMR v0.5.5	No	Not the MR (they do try replication of the GWAS results)	Yes - Benjamini–Hochberg FDR threshold of 0.1 (apparently corresponding to a p-value of <2.805×10−5)	Never mentioned but possibly SD or log SD	SD	Beta	-0.0274	0.03	NA	NA	NA	0.362	Benjamini-Hochberg	0.964	Literally no limitations	Mention an example of pleiotropy - "Another study found an increase in family Desulfovibrionaceae in individuals with high alcohol consumption, and family Desulfovibrionaceae, genus Desulfovibrio and other related taxa were also associated with increased consumption of alcohol in our DMP cohortsupporting a pleiotropic effect of this locus on both microbiome composition and alcohol intake"	Not mentioned in context of MR	Not mentioned in context of MR	This was the GWAS	Yes they did reverse MR	ASPASN.PWY..superpathway.of.L.aspartate.and.L.asparagine.biosynthesis	Carotene	-0.0274	0.03	NA	NA	NA	0.362	0.964	NA
1828507192	No	No	Yes	Effect of host genetics on the gut microbiome in 7,738 participants of the Dutch Microbiome Project	2022	Nature Genetics	https://doi.org/10.1038/s41588-021-00992-y	Esteban A. Lopera-Maya	Alexandra Zhernakova	sasha.zhernakova@gmail.com; serena.sanna@irgb.cnr.it	Department of Genetics, University of Groningen, University Medical Center Groningen, Groningen, the Netherlands.	We further assess the potential causal relationships between the gut microbiome and dietary habits, biomarkers and disease using Mendelian randomization (MR).	Host genetics are known to influence the gut microbiome, yet their role remains poorly understood.	Two-sample summary-level	Micronutrient	Carotene	Nutrition	MR-Base ID = ukb-b-16202	MR-Base / IEUOpenGWAS	Not mentioned but UK Biobank so likely 40-69	Both	64979	NA	64979	NA	NA	Healthy participants	Not mentioned but UKBB so likely European / White British	Gut microbiome	GLYCOCAT.PWY..glycogen.degradation.I..bacterial.	Lopera-Maya 2022	8 to 84	both	7738	7738	This is the same study as the GWAS	healthy subjects	European samples only	Age, sex and the genetic relationship matrix among participants as covariates	HRC	Only mentioned in heritability estimate methodology that independant mbQTLs were defined through "LD pruning (r2<0.1 in our data set, window size 1Mb using Plink v.1.9 for all SNPs at the three different thresholds: P<5×10−4, P< 1×10−4 and P< 5×10−5	Egger and weighted median ("We further checked that the trait combinations were unlikely to be driven by pleiotropy based on two criteria: (1) the Egger regression intercept was nominally significant (indicating the presence of horizontal pleiotropy), and (2) the weighted median results were not nominally significant (indicating that no single variant influences the result")	Restricted analyses only on the microbial traits for which at least one variant was genome-wide significant (5x10e-8) and clumped further using the clump_data() function but at a lower p-value threshold (p<5x10e-6) with usual thresholds (r2<0.001, 10-Mb window size). If fewer than three variants were clumped, then authors removed the trait combination from analysis	Not mentioned	Not mentioned	Not mentioned	NA	5	NA	Two (at study-wide threshold) and 22 others at genome-wide threshold (5x10e-8) and they mention "a number" that reached a more lenient threshold	Presumably this is some of the 22 others that reached genome-wide threshold, plus they clumped	Not for MR (undertook extensive power analyses for GWAS)	NA	Inverse variance weighted	MR Egger	Weighted median	Leave-one-out			GWAS and actually good selection of SNPs (genome-wide threshold) though shouldn't have restricted to just the microbial traits with at least 3 associated SNPs	Not mentioned	R	TwoSampleMR v0.5.5	No	Not the MR (they do try replication of the GWAS results)	Yes - Benjamini–Hochberg FDR threshold of 0.1 (apparently corresponding to a p-value of <2.805×10−5)	Never mentioned but possibly SD or log SD	SD	Beta	0.0204	0.026	NA	NA	NA	0.431	Benjamini-Hochberg	0.968	Literally no limitations	Mention an example of pleiotropy - "Another study found an increase in family Desulfovibrionaceae in individuals with high alcohol consumption, and family Desulfovibrionaceae, genus Desulfovibrio and other related taxa were also associated with increased consumption of alcohol in our DMP cohortsupporting a pleiotropic effect of this locus on both microbiome composition and alcohol intake"	Not mentioned in context of MR	Not mentioned in context of MR	This was the GWAS	Yes they did reverse MR	GLYCOCAT.PWY..glycogen.degradation.I..bacterial.	Carotene	0.0204	0.026	NA	NA	NA	0.431	0.968	NA
1828507192	No	No	Yes	Effect of host genetics on the gut microbiome in 7,738 participants of the Dutch Microbiome Project	2022	Nature Genetics	https://doi.org/10.1038/s41588-021-00992-y	Esteban A. Lopera-Maya	Alexandra Zhernakova	sasha.zhernakova@gmail.com; serena.sanna@irgb.cnr.it	Department of Genetics, University of Groningen, University Medical Center Groningen, Groningen, the Netherlands.	We further assess the potential causal relationships between the gut microbiome and dietary habits, biomarkers and disease using Mendelian randomization (MR).	Host genetics are known to influence the gut microbiome, yet their role remains poorly understood.	Two-sample summary-level	Micronutrient	Carotene	Nutrition	MR-Base ID = ukb-b-16202	MR-Base / IEUOpenGWAS	Not mentioned but UK Biobank so likely 40-69	Both	64979	NA	64979	NA	NA	Healthy participants	Not mentioned but UKBB so likely European / White British	Gut microbiome	k__Bacteria.p__Actinobacteria.c__Actinobacteria.o__Bifidobacteriales.f__Bifidobacteriaceae.g__Bifidobacterium	Lopera-Maya 2022	8 to 84	both	7738	7738	This is the same study as the GWAS	healthy subjects	European samples only	Age, sex and the genetic relationship matrix among participants as covariates	HRC	Only mentioned in heritability estimate methodology that independant mbQTLs were defined through "LD pruning (r2<0.1 in our data set, window size 1Mb using Plink v.1.9 for all SNPs at the three different thresholds: P<5×10−4, P< 1×10−4 and P< 5×10−5	Egger and weighted median ("We further checked that the trait combinations were unlikely to be driven by pleiotropy based on two criteria: (1) the Egger regression intercept was nominally significant (indicating the presence of horizontal pleiotropy), and (2) the weighted median results were not nominally significant (indicating that no single variant influences the result")	Restricted analyses only on the microbial traits for which at least one variant was genome-wide significant (5x10e-8) and clumped further using the clump_data() function but at a lower p-value threshold (p<5x10e-6) with usual thresholds (r2<0.001, 10-Mb window size). If fewer than three variants were clumped, then authors removed the trait combination from analysis	Not mentioned	Not mentioned	Not mentioned	NA	6	NA	Two (at study-wide threshold) and 22 others at genome-wide threshold (5x10e-8) and they mention "a number" that reached a more lenient threshold	Presumably this is some of the 22 others that reached genome-wide threshold, plus they clumped	Not for MR (undertook extensive power analyses for GWAS)	NA	Inverse variance weighted	MR Egger	Weighted median	Leave-one-out			GWAS and actually good selection of SNPs (genome-wide threshold) though shouldn't have restricted to just the microbial traits with at least 3 associated SNPs	Not mentioned	R	TwoSampleMR v0.5.5	No	Not the MR (they do try replication of the GWAS results)	Yes - Benjamini–Hochberg FDR threshold of 0.1 (apparently corresponding to a p-value of <2.805×10−5)	Never mentioned but possibly SD or log SD	SD	Beta	0.0205	0.0246	NA	NA	NA	0.405	Benjamini-Hochberg	0.968	Literally no limitations	Mention an example of pleiotropy - "Another study found an increase in family Desulfovibrionaceae in individuals with high alcohol consumption, and family Desulfovibrionaceae, genus Desulfovibrio and other related taxa were also associated with increased consumption of alcohol in our DMP cohortsupporting a pleiotropic effect of this locus on both microbiome composition and alcohol intake"	Not mentioned in context of MR	Not mentioned in context of MR	This was the GWAS	Yes they did reverse MR	k__Bacteria.p__Actinobacteria.c__Actinobacteria.o__Bifidobacteriales.f__Bifidobacteriaceae.g__Bifidobacterium	Carotene	0.0205	0.0246	NA	NA	NA	0.405	0.968	NA
1828507192	No	No	Yes	Effect of host genetics on the gut microbiome in 7,738 participants of the Dutch Microbiome Project	2022	Nature Genetics	https://doi.org/10.1038/s41588-021-00992-y	Esteban A. Lopera-Maya	Alexandra Zhernakova	sasha.zhernakova@gmail.com; serena.sanna@irgb.cnr.it	Department of Genetics, University of Groningen, University Medical Center Groningen, Groningen, the Netherlands.	We further assess the potential causal relationships between the gut microbiome and dietary habits, biomarkers and disease using Mendelian randomization (MR).	Host genetics are known to influence the gut microbiome, yet their role remains poorly understood.	Two-sample summary-level	Micronutrient	Carotene	Nutrition	MR-Base ID = ukb-b-16202	MR-Base / IEUOpenGWAS	Not mentioned but UK Biobank so likely 40-69	Both	64979	NA	64979	NA	NA	Healthy participants	Not mentioned but UKBB so likely European / White British	Gut microbiome	PWY.5088..L.glutamate.degradation.VIII..to.propanoate.	Lopera-Maya 2022	8 to 84	both	7738	7738	This is the same study as the GWAS	healthy subjects	European samples only	Age, sex and the genetic relationship matrix among participants as covariates	HRC	Only mentioned in heritability estimate methodology that independant mbQTLs were defined through "LD pruning (r2<0.1 in our data set, window size 1Mb using Plink v.1.9 for all SNPs at the three different thresholds: P<5×10−4, P< 1×10−4 and P< 5×10−5	Egger and weighted median ("We further checked that the trait combinations were unlikely to be driven by pleiotropy based on two criteria: (1) the Egger regression intercept was nominally significant (indicating the presence of horizontal pleiotropy), and (2) the weighted median results were not nominally significant (indicating that no single variant influences the result")	Restricted analyses only on the microbial traits for which at least one variant was genome-wide significant (5x10e-8) and clumped further using the clump_data() function but at a lower p-value threshold (p<5x10e-6) with usual thresholds (r2<0.001, 10-Mb window size). If fewer than three variants were clumped, then authors removed the trait combination from analysis	Not mentioned	Not mentioned	Not mentioned	NA	4	NA	Two (at study-wide threshold) and 22 others at genome-wide threshold (5x10e-8) and they mention "a number" that reached a more lenient threshold	Presumably this is some of the 22 others that reached genome-wide threshold, plus they clumped	Not for MR (undertook extensive power analyses for GWAS)	NA	Inverse variance weighted	MR Egger	Weighted median	Leave-one-out			GWAS and actually good selection of SNPs (genome-wide threshold) though shouldn't have restricted to just the microbial traits with at least 3 associated SNPs	Not mentioned	R	TwoSampleMR v0.5.5	No	Not the MR (they do try replication of the GWAS results)	Yes - Benjamini–Hochberg FDR threshold of 0.1 (apparently corresponding to a p-value of <2.805×10−5)	Never mentioned but possibly SD or log SD	SD	Beta	-0.0158	0.0186	NA	NA	NA	0.394	Benjamini-Hochberg	0.968	Literally no limitations	Mention an example of pleiotropy - "Another study found an increase in family Desulfovibrionaceae in individuals with high alcohol consumption, and family Desulfovibrionaceae, genus Desulfovibrio and other related taxa were also associated with increased consumption of alcohol in our DMP cohortsupporting a pleiotropic effect of this locus on both microbiome composition and alcohol intake"	Not mentioned in context of MR	Not mentioned in context of MR	This was the GWAS	Yes they did reverse MR	PWY.5088..L.glutamate.degradation.VIII..to.propanoate.	Carotene	-0.0158	0.0186	NA	NA	NA	0.394	0.968	NA
1828507192	No	No	Yes	Effect of host genetics on the gut microbiome in 7,738 participants of the Dutch Microbiome Project	2022	Nature Genetics	https://doi.org/10.1038/s41588-021-00992-y	Esteban A. Lopera-Maya	Alexandra Zhernakova	sasha.zhernakova@gmail.com; serena.sanna@irgb.cnr.it	Department of Genetics, University of Groningen, University Medical Center Groningen, Groningen, the Netherlands.	We further assess the potential causal relationships between the gut microbiome and dietary habits, biomarkers and disease using Mendelian randomization (MR).	Host genetics are known to influence the gut microbiome, yet their role remains poorly understood.	Two-sample summary-level	Micronutrient	Carotene	Nutrition	MR-Base ID = ukb-b-16202	MR-Base / IEUOpenGWAS	Not mentioned but UK Biobank so likely 40-69	Both	64979	NA	64979	NA	NA	Healthy participants	Not mentioned but UKBB so likely European / White British	Gut microbiome	PWY_REDCITCYC..TCA.cycle.VIII..helicobacter.	Lopera-Maya 2022	8 to 84	both	7738	7738	This is the same study as the GWAS	healthy subjects	European samples only	Age, sex and the genetic relationship matrix among participants as covariates	HRC	Only mentioned in heritability estimate methodology that independant mbQTLs were defined through "LD pruning (r2<0.1 in our data set, window size 1Mb using Plink v.1.9 for all SNPs at the three different thresholds: P<5×10−4, P< 1×10−4 and P< 5×10−5	Egger and weighted median ("We further checked that the trait combinations were unlikely to be driven by pleiotropy based on two criteria: (1) the Egger regression intercept was nominally significant (indicating the presence of horizontal pleiotropy), and (2) the weighted median results were not nominally significant (indicating that no single variant influences the result")	Restricted analyses only on the microbial traits for which at least one variant was genome-wide significant (5x10e-8) and clumped further using the clump_data() function but at a lower p-value threshold (p<5x10e-6) with usual thresholds (r2<0.001, 10-Mb window size). If fewer than three variants were clumped, then authors removed the trait combination from analysis	Not mentioned	Not mentioned	Not mentioned	NA	7	NA	Two (at study-wide threshold) and 22 others at genome-wide threshold (5x10e-8) and they mention "a number" that reached a more lenient threshold	Presumably this is some of the 22 others that reached genome-wide threshold, plus they clumped	Not for MR (undertook extensive power analyses for GWAS)	NA	Inverse variance weighted	MR Egger	Weighted median	Leave-one-out			GWAS and actually good selection of SNPs (genome-wide threshold) though shouldn't have restricted to just the microbial traits with at least 3 associated SNPs	Not mentioned	R	TwoSampleMR v0.5.5	No	Not the MR (they do try replication of the GWAS results)	Yes - Benjamini–Hochberg FDR threshold of 0.1 (apparently corresponding to a p-value of <2.805×10−5)	Never mentioned but possibly SD or log SD	SD	Beta	-0.0165	0.0189	NA	NA	NA	0.384	Benjamini-Hochberg	0.968	Literally no limitations	Mention an example of pleiotropy - "Another study found an increase in family Desulfovibrionaceae in individuals with high alcohol consumption, and family Desulfovibrionaceae, genus Desulfovibrio and other related taxa were also associated with increased consumption of alcohol in our DMP cohortsupporting a pleiotropic effect of this locus on both microbiome composition and alcohol intake"	Not mentioned in context of MR	Not mentioned in context of MR	This was the GWAS	Yes they did reverse MR	PWY_REDCITCYC..TCA.cycle.VIII..helicobacter.	Carotene	-0.0165	0.0189	NA	NA	NA	0.384	0.968	NA
1828507192	No	No	Yes	Effect of host genetics on the gut microbiome in 7,738 participants of the Dutch Microbiome Project	2022	Nature Genetics	https://doi.org/10.1038/s41588-021-00992-y	Esteban A. Lopera-Maya	Alexandra Zhernakova	sasha.zhernakova@gmail.com; serena.sanna@irgb.cnr.it	Department of Genetics, University of Groningen, University Medical Center Groningen, Groningen, the Netherlands.	We further assess the potential causal relationships between the gut microbiome and dietary habits, biomarkers and disease using Mendelian randomization (MR).	Host genetics are known to influence the gut microbiome, yet their role remains poorly understood.	Two-sample summary-level	Micronutrient	Carotene	Nutrition	MR-Base ID = ukb-b-16202	MR-Base / IEUOpenGWAS	Not mentioned but UK Biobank so likely 40-69	Both	64979	NA	64979	NA	NA	Healthy participants	Not mentioned but UKBB so likely European / White British	Gut microbiome	PYRIDNUCSYN.PWY..NAD.biosynthesis.I..from.aspartate.	Lopera-Maya 2022	8 to 84	both	7738	7738	This is the same study as the GWAS	healthy subjects	European samples only	Age, sex and the genetic relationship matrix among participants as covariates	HRC	Only mentioned in heritability estimate methodology that independant mbQTLs were defined through "LD pruning (r2<0.1 in our data set, window size 1Mb using Plink v.1.9 for all SNPs at the three different thresholds: P<5×10−4, P< 1×10−4 and P< 5×10−5	Egger and weighted median ("We further checked that the trait combinations were unlikely to be driven by pleiotropy based on two criteria: (1) the Egger regression intercept was nominally significant (indicating the presence of horizontal pleiotropy), and (2) the weighted median results were not nominally significant (indicating that no single variant influences the result")	Restricted analyses only on the microbial traits for which at least one variant was genome-wide significant (5x10e-8) and clumped further using the clump_data() function but at a lower p-value threshold (p<5x10e-6) with usual thresholds (r2<0.001, 10-Mb window size). If fewer than three variants were clumped, then authors removed the trait combination from analysis	Not mentioned	Not mentioned	Not mentioned	NA	8	NA	Two (at study-wide threshold) and 22 others at genome-wide threshold (5x10e-8) and they mention "a number" that reached a more lenient threshold	Presumably this is some of the 22 others that reached genome-wide threshold, plus they clumped	Not for MR (undertook extensive power analyses for GWAS)	NA	Inverse variance weighted	MR Egger	Weighted median	Leave-one-out			GWAS and actually good selection of SNPs (genome-wide threshold) though shouldn't have restricted to just the microbial traits with at least 3 associated SNPs	Not mentioned	R	TwoSampleMR v0.5.5	No	Not the MR (they do try replication of the GWAS results)	Yes - Benjamini–Hochberg FDR threshold of 0.1 (apparently corresponding to a p-value of <2.805×10−5)	Never mentioned but possibly SD or log SD	SD	Beta	0.0221	0.0273	NA	NA	NA	0.418	Benjamini-Hochberg	0.968	Literally no limitations	Mention an example of pleiotropy - "Another study found an increase in family Desulfovibrionaceae in individuals with high alcohol consumption, and family Desulfovibrionaceae, genus Desulfovibrio and other related taxa were also associated with increased consumption of alcohol in our DMP cohortsupporting a pleiotropic effect of this locus on both microbiome composition and alcohol intake"	Not mentioned in context of MR	Not mentioned in context of MR	This was the GWAS	Yes they did reverse MR	PYRIDNUCSYN.PWY..NAD.biosynthesis.I..from.aspartate.	Carotene	0.0221	0.0273	NA	NA	NA	0.418	0.968	NA
1828507192	No	No	Yes	Effect of host genetics on the gut microbiome in 7,738 participants of the Dutch Microbiome Project	2022	Nature Genetics	https://doi.org/10.1038/s41588-021-00992-y	Esteban A. Lopera-Maya	Alexandra Zhernakova	sasha.zhernakova@gmail.com; serena.sanna@irgb.cnr.it	Department of Genetics, University of Groningen, University Medical Center Groningen, Groningen, the Netherlands.	We further assess the potential causal relationships between the gut microbiome and dietary habits, biomarkers and disease using Mendelian randomization (MR).	Host genetics are known to influence the gut microbiome, yet their role remains poorly understood.	Two-sample summary-level	Micronutrient	Carotene	Nutrition	MR-Base ID = ukb-b-16202	MR-Base / IEUOpenGWAS	Not mentioned but UK Biobank so likely 40-69	Both	64979	NA	64979	NA	NA	Healthy participants	Not mentioned but UKBB so likely European / White British	Gut microbiome	TRPSYN.PWY..L.tryptophan.biosynthesis	Lopera-Maya 2022	8 to 84	both	7738	7738	This is the same study as the GWAS	healthy subjects	European samples only	Age, sex and the genetic relationship matrix among participants as covariates	HRC	Only mentioned in heritability estimate methodology that independant mbQTLs were defined through "LD pruning (r2<0.1 in our data set, window size 1Mb using Plink v.1.9 for all SNPs at the three different thresholds: P<5×10−4, P< 1×10−4 and P< 5×10−5	Egger and weighted median ("We further checked that the trait combinations were unlikely to be driven by pleiotropy based on two criteria: (1) the Egger regression intercept was nominally significant (indicating the presence of horizontal pleiotropy), and (2) the weighted median results were not nominally significant (indicating that no single variant influences the result")	Restricted analyses only on the microbial traits for which at least one variant was genome-wide significant (5x10e-8) and clumped further using the clump_data() function but at a lower p-value threshold (p<5x10e-6) with usual thresholds (r2<0.001, 10-Mb window size). If fewer than three variants were clumped, then authors removed the trait combination from analysis	Not mentioned	Not mentioned	Not mentioned	NA	5	NA	Two (at study-wide threshold) and 22 others at genome-wide threshold (5x10e-8) and they mention "a number" that reached a more lenient threshold	Presumably this is some of the 22 others that reached genome-wide threshold, plus they clumped	Not for MR (undertook extensive power analyses for GWAS)	NA	Inverse variance weighted	MR Egger	Weighted median	Leave-one-out			GWAS and actually good selection of SNPs (genome-wide threshold) though shouldn't have restricted to just the microbial traits with at least 3 associated SNPs	Not mentioned	R	TwoSampleMR v0.5.5	No	Not the MR (they do try replication of the GWAS results)	Yes - Benjamini–Hochberg FDR threshold of 0.1 (apparently corresponding to a p-value of <2.805×10−5)	Never mentioned but possibly SD or log SD	SD	Beta	0.0227	0.0329	NA	NA	NA	0.491	Benjamini-Hochberg	0.971	Literally no limitations	Mention an example of pleiotropy - "Another study found an increase in family Desulfovibrionaceae in individuals with high alcohol consumption, and family Desulfovibrionaceae, genus Desulfovibrio and other related taxa were also associated with increased consumption of alcohol in our DMP cohortsupporting a pleiotropic effect of this locus on both microbiome composition and alcohol intake"	Not mentioned in context of MR	Not mentioned in context of MR	This was the GWAS	Yes they did reverse MR	TRPSYN.PWY..L.tryptophan.biosynthesis	Carotene	0.0227	0.0329	NA	NA	NA	0.491	0.971	NA
1828507192	No	No	Yes	Effect of host genetics on the gut microbiome in 7,738 participants of the Dutch Microbiome Project	2022	Nature Genetics	https://doi.org/10.1038/s41588-021-00992-y	Esteban A. Lopera-Maya	Alexandra Zhernakova	sasha.zhernakova@gmail.com; serena.sanna@irgb.cnr.it	Department of Genetics, University of Groningen, University Medical Center Groningen, Groningen, the Netherlands.	We further assess the potential causal relationships between the gut microbiome and dietary habits, biomarkers and disease using Mendelian randomization (MR).	Host genetics are known to influence the gut microbiome, yet their role remains poorly understood.	Two-sample summary-level	Micronutrient	Carotene	Nutrition	MR-Base ID = ukb-b-16202	MR-Base / IEUOpenGWAS	Not mentioned but UK Biobank so likely 40-69	Both	64979	NA	64979	NA	NA	Healthy participants	Not mentioned but UKBB so likely European / White British	Gut microbiome	k__Bacteria.p__Actinobacteria.c__Actinobacteria	Lopera-Maya 2022	8 to 84	both	7738	7738	This is the same study as the GWAS	healthy subjects	European samples only	Age, sex and the genetic relationship matrix among participants as covariates	HRC	Only mentioned in heritability estimate methodology that independant mbQTLs were defined through "LD pruning (r2<0.1 in our data set, window size 1Mb using Plink v.1.9 for all SNPs at the three different thresholds: P<5×10−4, P< 1×10−4 and P< 5×10−5	Egger and weighted median ("We further checked that the trait combinations were unlikely to be driven by pleiotropy based on two criteria: (1) the Egger regression intercept was nominally significant (indicating the presence of horizontal pleiotropy), and (2) the weighted median results were not nominally significant (indicating that no single variant influences the result")	Restricted analyses only on the microbial traits for which at least one variant was genome-wide significant (5x10e-8) and clumped further using the clump_data() function but at a lower p-value threshold (p<5x10e-6) with usual thresholds (r2<0.001, 10-Mb window size). If fewer than three variants were clumped, then authors removed the trait combination from analysis	Not mentioned	Not mentioned	Not mentioned	NA	8	NA	Two (at study-wide threshold) and 22 others at genome-wide threshold (5x10e-8) and they mention "a number" that reached a more lenient threshold	Presumably this is some of the 22 others that reached genome-wide threshold, plus they clumped	Not for MR (undertook extensive power analyses for GWAS)	NA	Inverse variance weighted	MR Egger	Weighted median	Leave-one-out			GWAS and actually good selection of SNPs (genome-wide threshold) though shouldn't have restricted to just the microbial traits with at least 3 associated SNPs	Not mentioned	R	TwoSampleMR v0.5.5	No	Not the MR (they do try replication of the GWAS results)	Yes - Benjamini–Hochberg FDR threshold of 0.1 (apparently corresponding to a p-value of <2.805×10−5)	Never mentioned but possibly SD or log SD	SD	Beta	-0.0126	0.0252	NA	NA	NA	0.615	Benjamini-Hochberg	0.987	Literally no limitations	Mention an example of pleiotropy - "Another study found an increase in family Desulfovibrionaceae in individuals with high alcohol consumption, and family Desulfovibrionaceae, genus Desulfovibrio and other related taxa were also associated with increased consumption of alcohol in our DMP cohortsupporting a pleiotropic effect of this locus on both microbiome composition and alcohol intake"	Not mentioned in context of MR	Not mentioned in context of MR	This was the GWAS	Yes they did reverse MR	k__Bacteria.p__Actinobacteria.c__Actinobacteria	Carotene	-0.0126	0.0252	NA	NA	NA	0.615	0.987	NA
1828507192	No	No	Yes	Effect of host genetics on the gut microbiome in 7,738 participants of the Dutch Microbiome Project	2022	Nature Genetics	https://doi.org/10.1038/s41588-021-00992-y	Esteban A. Lopera-Maya	Alexandra Zhernakova	sasha.zhernakova@gmail.com; serena.sanna@irgb.cnr.it	Department of Genetics, University of Groningen, University Medical Center Groningen, Groningen, the Netherlands.	We further assess the potential causal relationships between the gut microbiome and dietary habits, biomarkers and disease using Mendelian randomization (MR).	Host genetics are known to influence the gut microbiome, yet their role remains poorly understood.	Two-sample summary-level	Micronutrient	Carotene	Nutrition	MR-Base ID = ukb-b-16202	MR-Base / IEUOpenGWAS	Not mentioned but UK Biobank so likely 40-69	Both	64979	NA	64979	NA	NA	Healthy participants	Not mentioned but UKBB so likely European / White British	Gut microbiome	k__Bacteria.p__Actinobacteria.c__Actinobacteria.o__Coriobacteriales.f__Coriobacteriaceae.g__Collinsella	Lopera-Maya 2022	8 to 84	both	7738	7738	This is the same study as the GWAS	healthy subjects	European samples only	Age, sex and the genetic relationship matrix among participants as covariates	HRC	Only mentioned in heritability estimate methodology that independant mbQTLs were defined through "LD pruning (r2<0.1 in our data set, window size 1Mb using Plink v.1.9 for all SNPs at the three different thresholds: P<5×10−4, P< 1×10−4 and P< 5×10−5	Egger and weighted median ("We further checked that the trait combinations were unlikely to be driven by pleiotropy based on two criteria: (1) the Egger regression intercept was nominally significant (indicating the presence of horizontal pleiotropy), and (2) the weighted median results were not nominally significant (indicating that no single variant influences the result")	Restricted analyses only on the microbial traits for which at least one variant was genome-wide significant (5x10e-8) and clumped further using the clump_data() function but at a lower p-value threshold (p<5x10e-6) with usual thresholds (r2<0.001, 10-Mb window size). If fewer than three variants were clumped, then authors removed the trait combination from analysis	Not mentioned	Not mentioned	Not mentioned	NA	4	NA	Two (at study-wide threshold) and 22 others at genome-wide threshold (5x10e-8) and they mention "a number" that reached a more lenient threshold	Presumably this is some of the 22 others that reached genome-wide threshold, plus they clumped	Not for MR (undertook extensive power analyses for GWAS)	NA	Inverse variance weighted	MR Egger	Weighted median	Leave-one-out			GWAS and actually good selection of SNPs (genome-wide threshold) though shouldn't have restricted to just the microbial traits with at least 3 associated SNPs	Not mentioned	R	TwoSampleMR v0.5.5	No	Not the MR (they do try replication of the GWAS results)	Yes - Benjamini–Hochberg FDR threshold of 0.1 (apparently corresponding to a p-value of <2.805×10−5)	Never mentioned but possibly SD or log SD	SD	Beta	-0.0147	0.0312	NA	NA	NA	0.637	Benjamini-Hochberg	0.987	Literally no limitations	Mention an example of pleiotropy - "Another study found an increase in family Desulfovibrionaceae in individuals with high alcohol consumption, and family Desulfovibrionaceae, genus Desulfovibrio and other related taxa were also associated with increased consumption of alcohol in our DMP cohortsupporting a pleiotropic effect of this locus on both microbiome composition and alcohol intake"	Not mentioned in context of MR	Not mentioned in context of MR	This was the GWAS	Yes they did reverse MR	k__Bacteria.p__Actinobacteria.c__Actinobacteria.o__Coriobacteriales.f__Coriobacteriaceae.g__Collinsella	Carotene	-0.0147	0.0312	NA	NA	NA	0.637	0.987	NA
1828507192	No	No	Yes	Effect of host genetics on the gut microbiome in 7,738 participants of the Dutch Microbiome Project	2022	Nature Genetics	https://doi.org/10.1038/s41588-021-00992-y	Esteban A. Lopera-Maya	Alexandra Zhernakova	sasha.zhernakova@gmail.com; serena.sanna@irgb.cnr.it	Department of Genetics, University of Groningen, University Medical Center Groningen, Groningen, the Netherlands.	We further assess the potential causal relationships between the gut microbiome and dietary habits, biomarkers and disease using Mendelian randomization (MR).	Host genetics are known to influence the gut microbiome, yet their role remains poorly understood.	Two-sample summary-level	Micronutrient	Carotene	Nutrition	MR-Base ID = ukb-b-16202	MR-Base / IEUOpenGWAS	Not mentioned but UK Biobank so likely 40-69	Both	64979	NA	64979	NA	NA	Healthy participants	Not mentioned but UKBB so likely European / White British	Gut microbiome	k__Bacteria.p__Actinobacteria	Lopera-Maya 2022	8 to 84	both	7738	7738	This is the same study as the GWAS	healthy subjects	European samples only	Age, sex and the genetic relationship matrix among participants as covariates	HRC	Only mentioned in heritability estimate methodology that independant mbQTLs were defined through "LD pruning (r2<0.1 in our data set, window size 1Mb using Plink v.1.9 for all SNPs at the three different thresholds: P<5×10−4, P< 1×10−4 and P< 5×10−5	Egger and weighted median ("We further checked that the trait combinations were unlikely to be driven by pleiotropy based on two criteria: (1) the Egger regression intercept was nominally significant (indicating the presence of horizontal pleiotropy), and (2) the weighted median results were not nominally significant (indicating that no single variant influences the result")	Restricted analyses only on the microbial traits for which at least one variant was genome-wide significant (5x10e-8) and clumped further using the clump_data() function but at a lower p-value threshold (p<5x10e-6) with usual thresholds (r2<0.001, 10-Mb window size). If fewer than three variants were clumped, then authors removed the trait combination from analysis	Not mentioned	Not mentioned	Not mentioned	NA	8	NA	Two (at study-wide threshold) and 22 others at genome-wide threshold (5x10e-8) and they mention "a number" that reached a more lenient threshold	Presumably this is some of the 22 others that reached genome-wide threshold, plus they clumped	Not for MR (undertook extensive power analyses for GWAS)	NA	Inverse variance weighted	MR Egger	Weighted median	Leave-one-out			GWAS and actually good selection of SNPs (genome-wide threshold) though shouldn't have restricted to just the microbial traits with at least 3 associated SNPs	Not mentioned	R	TwoSampleMR v0.5.5	No	Not the MR (they do try replication of the GWAS results)	Yes - Benjamini–Hochberg FDR threshold of 0.1 (apparently corresponding to a p-value of <2.805×10−5)	Never mentioned but possibly SD or log SD	SD	Beta	-0.0126	0.0252	NA	NA	NA	0.615	Benjamini-Hochberg	0.987	Literally no limitations	Mention an example of pleiotropy - "Another study found an increase in family Desulfovibrionaceae in individuals with high alcohol consumption, and family Desulfovibrionaceae, genus Desulfovibrio and other related taxa were also associated with increased consumption of alcohol in our DMP cohortsupporting a pleiotropic effect of this locus on both microbiome composition and alcohol intake"	Not mentioned in context of MR	Not mentioned in context of MR	This was the GWAS	Yes they did reverse MR	k__Bacteria.p__Actinobacteria	Carotene	-0.0126	0.0252	NA	NA	NA	0.615	0.987	NA
1828507192	No	No	Yes	Effect of host genetics on the gut microbiome in 7,738 participants of the Dutch Microbiome Project	2022	Nature Genetics	https://doi.org/10.1038/s41588-021-00992-y	Esteban A. Lopera-Maya	Alexandra Zhernakova	sasha.zhernakova@gmail.com; serena.sanna@irgb.cnr.it	Department of Genetics, University of Groningen, University Medical Center Groningen, Groningen, the Netherlands.	We further assess the potential causal relationships between the gut microbiome and dietary habits, biomarkers and disease using Mendelian randomization (MR).	Host genetics are known to influence the gut microbiome, yet their role remains poorly understood.	Two-sample summary-level	Micronutrient	Carotene	Nutrition	MR-Base ID = ukb-b-16202	MR-Base / IEUOpenGWAS	Not mentioned but UK Biobank so likely 40-69	Both	64979	NA	64979	NA	NA	Healthy participants	Not mentioned but UKBB so likely European / White British	Gut microbiome	HISDEG.PWY..L.histidine.degradation.I	Lopera-Maya 2022	8 to 84	both	7738	7738	This is the same study as the GWAS	healthy subjects	European samples only	Age, sex and the genetic relationship matrix among participants as covariates	HRC	Only mentioned in heritability estimate methodology that independant mbQTLs were defined through "LD pruning (r2<0.1 in our data set, window size 1Mb using Plink v.1.9 for all SNPs at the three different thresholds: P<5×10−4, P< 1×10−4 and P< 5×10−5	Egger and weighted median ("We further checked that the trait combinations were unlikely to be driven by pleiotropy based on two criteria: (1) the Egger regression intercept was nominally significant (indicating the presence of horizontal pleiotropy), and (2) the weighted median results were not nominally significant (indicating that no single variant influences the result")	Restricted analyses only on the microbial traits for which at least one variant was genome-wide significant (5x10e-8) and clumped further using the clump_data() function but at a lower p-value threshold (p<5x10e-6) with usual thresholds (r2<0.001, 10-Mb window size). If fewer than three variants were clumped, then authors removed the trait combination from analysis	Not mentioned	Not mentioned	Not mentioned	NA	7	NA	Two (at study-wide threshold) and 22 others at genome-wide threshold (5x10e-8) and they mention "a number" that reached a more lenient threshold	Presumably this is some of the 22 others that reached genome-wide threshold, plus they clumped	Not for MR (undertook extensive power analyses for GWAS)	NA	Inverse variance weighted	MR Egger	Weighted median	Leave-one-out			GWAS and actually good selection of SNPs (genome-wide threshold) though shouldn't have restricted to just the microbial traits with at least 3 associated SNPs	Not mentioned	R	TwoSampleMR v0.5.5	No	Not the MR (they do try replication of the GWAS results)	Yes - Benjamini–Hochberg FDR threshold of 0.1 (apparently corresponding to a p-value of <2.805×10−5)	Never mentioned but possibly SD or log SD	SD	Beta	-0.00525	0.0251	NA	NA	NA	0.834	Benjamini-Hochberg	0.989	Literally no limitations	Mention an example of pleiotropy - "Another study found an increase in family Desulfovibrionaceae in individuals with high alcohol consumption, and family Desulfovibrionaceae, genus Desulfovibrio and other related taxa were also associated with increased consumption of alcohol in our DMP cohortsupporting a pleiotropic effect of this locus on both microbiome composition and alcohol intake"	Not mentioned in context of MR	Not mentioned in context of MR	This was the GWAS	Yes they did reverse MR	HISDEG.PWY..L.histidine.degradation.I	Carotene	-0.00525	0.0251	NA	NA	NA	0.834	0.989	NA
1828507192	No	No	Yes	Effect of host genetics on the gut microbiome in 7,738 participants of the Dutch Microbiome Project	2022	Nature Genetics	https://doi.org/10.1038/s41588-021-00992-y	Esteban A. Lopera-Maya	Alexandra Zhernakova	sasha.zhernakova@gmail.com; serena.sanna@irgb.cnr.it	Department of Genetics, University of Groningen, University Medical Center Groningen, Groningen, the Netherlands.	We further assess the potential causal relationships between the gut microbiome and dietary habits, biomarkers and disease using Mendelian randomization (MR).	Host genetics are known to influence the gut microbiome, yet their role remains poorly understood.	Two-sample summary-level	Micronutrient	Carotene	Nutrition	MR-Base ID = ukb-b-16202	MR-Base / IEUOpenGWAS	Not mentioned but UK Biobank so likely 40-69	Both	64979	NA	64979	NA	NA	Healthy participants	Not mentioned but UKBB so likely European / White British	Gut microbiome	k__Bacteria.p__Actinobacteria.c__Actinobacteria.o__Bifidobacteriales.f__Bifidobacteriaceae.g__Bifidobacterium.s__Bifidobacterium_longum	Lopera-Maya 2022	8 to 84	both	7738	7738	This is the same study as the GWAS	healthy subjects	European samples only	Age, sex and the genetic relationship matrix among participants as covariates	HRC	Only mentioned in heritability estimate methodology that independant mbQTLs were defined through "LD pruning (r2<0.1 in our data set, window size 1Mb using Plink v.1.9 for all SNPs at the three different thresholds: P<5×10−4, P< 1×10−4 and P< 5×10−5	Egger and weighted median ("We further checked that the trait combinations were unlikely to be driven by pleiotropy based on two criteria: (1) the Egger regression intercept was nominally significant (indicating the presence of horizontal pleiotropy), and (2) the weighted median results were not nominally significant (indicating that no single variant influences the result")	Restricted analyses only on the microbial traits for which at least one variant was genome-wide significant (5x10e-8) and clumped further using the clump_data() function but at a lower p-value threshold (p<5x10e-6) with usual thresholds (r2<0.001, 10-Mb window size). If fewer than three variants were clumped, then authors removed the trait combination from analysis	Not mentioned	Not mentioned	Not mentioned	NA	6	NA	Two (at study-wide threshold) and 22 others at genome-wide threshold (5x10e-8) and they mention "a number" that reached a more lenient threshold	Presumably this is some of the 22 others that reached genome-wide threshold, plus they clumped	Not for MR (undertook extensive power analyses for GWAS)	NA	Inverse variance weighted	MR Egger	Weighted median	Leave-one-out			GWAS and actually good selection of SNPs (genome-wide threshold) though shouldn't have restricted to just the microbial traits with at least 3 associated SNPs	Not mentioned	R	TwoSampleMR v0.5.5	No	Not the MR (they do try replication of the GWAS results)	Yes - Benjamini–Hochberg FDR threshold of 0.1 (apparently corresponding to a p-value of <2.805×10−5)	Never mentioned but possibly SD or log SD	SD	Beta	0.00872	0.026	NA	NA	NA	0.738	Benjamini-Hochberg	0.989	Literally no limitations	Mention an example of pleiotropy - "Another study found an increase in family Desulfovibrionaceae in individuals with high alcohol consumption, and family Desulfovibrionaceae, genus Desulfovibrio and other related taxa were also associated with increased consumption of alcohol in our DMP cohortsupporting a pleiotropic effect of this locus on both microbiome composition and alcohol intake"	Not mentioned in context of MR	Not mentioned in context of MR	This was the GWAS	Yes they did reverse MR	k__Bacteria.p__Actinobacteria.c__Actinobacteria.o__Bifidobacteriales.f__Bifidobacteriaceae.g__Bifidobacterium.s__Bifidobacterium_longum	Carotene	0.00872	0.026	NA	NA	NA	0.738	0.989	NA
1828507192	No	No	Yes	Effect of host genetics on the gut microbiome in 7,738 participants of the Dutch Microbiome Project	2022	Nature Genetics	https://doi.org/10.1038/s41588-021-00992-y	Esteban A. Lopera-Maya	Alexandra Zhernakova	sasha.zhernakova@gmail.com; serena.sanna@irgb.cnr.it	Department of Genetics, University of Groningen, University Medical Center Groningen, Groningen, the Netherlands.	We further assess the potential causal relationships between the gut microbiome and dietary habits, biomarkers and disease using Mendelian randomization (MR).	Host genetics are known to influence the gut microbiome, yet their role remains poorly understood.	Two-sample summary-level	Micronutrient	Carotene	Nutrition	MR-Base ID = ukb-b-16202	MR-Base / IEUOpenGWAS	Not mentioned but UK Biobank so likely 40-69	Both	64979	NA	64979	NA	NA	Healthy participants	Not mentioned but UKBB so likely European / White British	Gut microbiome	k__Bacteria.p__Bacteroidetes.c__Bacteroidia.o__Bacteroidales.f__Rikenellaceae.g__Alistipes	Lopera-Maya 2022	8 to 84	both	7738	7738	This is the same study as the GWAS	healthy subjects	European samples only	Age, sex and the genetic relationship matrix among participants as covariates	HRC	Only mentioned in heritability estimate methodology that independant mbQTLs were defined through "LD pruning (r2<0.1 in our data set, window size 1Mb using Plink v.1.9 for all SNPs at the three different thresholds: P<5×10−4, P< 1×10−4 and P< 5×10−5	Egger and weighted median ("We further checked that the trait combinations were unlikely to be driven by pleiotropy based on two criteria: (1) the Egger regression intercept was nominally significant (indicating the presence of horizontal pleiotropy), and (2) the weighted median results were not nominally significant (indicating that no single variant influences the result")	Restricted analyses only on the microbial traits for which at least one variant was genome-wide significant (5x10e-8) and clumped further using the clump_data() function but at a lower p-value threshold (p<5x10e-6) with usual thresholds (r2<0.001, 10-Mb window size). If fewer than three variants were clumped, then authors removed the trait combination from analysis	Not mentioned	Not mentioned	Not mentioned	NA	3	NA	Two (at study-wide threshold) and 22 others at genome-wide threshold (5x10e-8) and they mention "a number" that reached a more lenient threshold	Presumably this is some of the 22 others that reached genome-wide threshold, plus they clumped	Not for MR (undertook extensive power analyses for GWAS)	NA	Inverse variance weighted	MR Egger	Weighted median	Leave-one-out			GWAS and actually good selection of SNPs (genome-wide threshold) though shouldn't have restricted to just the microbial traits with at least 3 associated SNPs	Not mentioned	R	TwoSampleMR v0.5.5	No	Not the MR (they do try replication of the GWAS results)	Yes - Benjamini–Hochberg FDR threshold of 0.1 (apparently corresponding to a p-value of <2.805×10−5)	Never mentioned but possibly SD or log SD	SD	Beta	0.0102	0.0401	NA	NA	NA	0.799	Benjamini-Hochberg	0.989	Literally no limitations	Mention an example of pleiotropy - "Another study found an increase in family Desulfovibrionaceae in individuals with high alcohol consumption, and family Desulfovibrionaceae, genus Desulfovibrio and other related taxa were also associated with increased consumption of alcohol in our DMP cohortsupporting a pleiotropic effect of this locus on both microbiome composition and alcohol intake"	Not mentioned in context of MR	Not mentioned in context of MR	This was the GWAS	Yes they did reverse MR	k__Bacteria.p__Bacteroidetes.c__Bacteroidia.o__Bacteroidales.f__Rikenellaceae.g__Alistipes	Carotene	0.0102	0.0401	NA	NA	NA	0.799	0.989	NA
1828507192	No	No	Yes	Effect of host genetics on the gut microbiome in 7,738 participants of the Dutch Microbiome Project	2022	Nature Genetics	https://doi.org/10.1038/s41588-021-00992-y	Esteban A. Lopera-Maya	Alexandra Zhernakova	sasha.zhernakova@gmail.com; serena.sanna@irgb.cnr.it	Department of Genetics, University of Groningen, University Medical Center Groningen, Groningen, the Netherlands.	We further assess the potential causal relationships between the gut microbiome and dietary habits, biomarkers and disease using Mendelian randomization (MR).	Host genetics are known to influence the gut microbiome, yet their role remains poorly understood.	Two-sample summary-level	Micronutrient	Carotene	Nutrition	MR-Base ID = ukb-b-16202	MR-Base / IEUOpenGWAS	Not mentioned but UK Biobank so likely 40-69	Both	64979	NA	64979	NA	NA	Healthy participants	Not mentioned but UKBB so likely European / White British	Gut microbiome	k__Bacteria.p__Bacteroidetes.c__Bacteroidia.o__Bacteroidales.f__Rikenellaceae.g__Alistipes.s__Alistipes_sp_AP11	Lopera-Maya 2022	8 to 84	both	7738	7738	This is the same study as the GWAS	healthy subjects	European samples only	Age, sex and the genetic relationship matrix among participants as covariates	HRC	Only mentioned in heritability estimate methodology that independant mbQTLs were defined through "LD pruning (r2<0.1 in our data set, window size 1Mb using Plink v.1.9 for all SNPs at the three different thresholds: P<5×10−4, P< 1×10−4 and P< 5×10−5	Egger and weighted median ("We further checked that the trait combinations were unlikely to be driven by pleiotropy based on two criteria: (1) the Egger regression intercept was nominally significant (indicating the presence of horizontal pleiotropy), and (2) the weighted median results were not nominally significant (indicating that no single variant influences the result")	Restricted analyses only on the microbial traits for which at least one variant was genome-wide significant (5x10e-8) and clumped further using the clump_data() function but at a lower p-value threshold (p<5x10e-6) with usual thresholds (r2<0.001, 10-Mb window size). If fewer than three variants were clumped, then authors removed the trait combination from analysis	Not mentioned	Not mentioned	Not mentioned	NA	4	NA	Two (at study-wide threshold) and 22 others at genome-wide threshold (5x10e-8) and they mention "a number" that reached a more lenient threshold	Presumably this is some of the 22 others that reached genome-wide threshold, plus they clumped	Not for MR (undertook extensive power analyses for GWAS)	NA	Inverse variance weighted	MR Egger	Weighted median	Leave-one-out			GWAS and actually good selection of SNPs (genome-wide threshold) though shouldn't have restricted to just the microbial traits with at least 3 associated SNPs	Not mentioned	R	TwoSampleMR v0.5.5	No	Not the MR (they do try replication of the GWAS results)	Yes - Benjamini–Hochberg FDR threshold of 0.1 (apparently corresponding to a p-value of <2.805×10−5)	Never mentioned but possibly SD or log SD	SD	Beta	0.00386	0.022	NA	NA	NA	0.861	Benjamini-Hochberg	0.989	Literally no limitations	Mention an example of pleiotropy - "Another study found an increase in family Desulfovibrionaceae in individuals with high alcohol consumption, and family Desulfovibrionaceae, genus Desulfovibrio and other related taxa were also associated with increased consumption of alcohol in our DMP cohortsupporting a pleiotropic effect of this locus on both microbiome composition and alcohol intake"	Not mentioned in context of MR	Not mentioned in context of MR	This was the GWAS	Yes they did reverse MR	k__Bacteria.p__Bacteroidetes.c__Bacteroidia.o__Bacteroidales.f__Rikenellaceae.g__Alistipes.s__Alistipes_sp_AP11	Carotene	0.00386	0.022	NA	NA	NA	0.861	0.989	NA
1828507192	No	No	Yes	Effect of host genetics on the gut microbiome in 7,738 participants of the Dutch Microbiome Project	2022	Nature Genetics	https://doi.org/10.1038/s41588-021-00992-y	Esteban A. Lopera-Maya	Alexandra Zhernakova	sasha.zhernakova@gmail.com; serena.sanna@irgb.cnr.it	Department of Genetics, University of Groningen, University Medical Center Groningen, Groningen, the Netherlands.	We further assess the potential causal relationships between the gut microbiome and dietary habits, biomarkers and disease using Mendelian randomization (MR).	Host genetics are known to influence the gut microbiome, yet their role remains poorly understood.	Two-sample summary-level	Micronutrient	Carotene	Nutrition	MR-Base ID = ukb-b-16202	MR-Base / IEUOpenGWAS	Not mentioned but UK Biobank so likely 40-69	Both	64979	NA	64979	NA	NA	Healthy participants	Not mentioned but UKBB so likely European / White British	Gut microbiome	k__Bacteria.p__Bacteroidetes.c__Bacteroidia.o__Bacteroidales.f__Rikenellaceae	Lopera-Maya 2022	8 to 84	both	7738	7738	This is the same study as the GWAS	healthy subjects	European samples only	Age, sex and the genetic relationship matrix among participants as covariates	HRC	Only mentioned in heritability estimate methodology that independant mbQTLs were defined through "LD pruning (r2<0.1 in our data set, window size 1Mb using Plink v.1.9 for all SNPs at the three different thresholds: P<5×10−4, P< 1×10−4 and P< 5×10−5	Egger and weighted median ("We further checked that the trait combinations were unlikely to be driven by pleiotropy based on two criteria: (1) the Egger regression intercept was nominally significant (indicating the presence of horizontal pleiotropy), and (2) the weighted median results were not nominally significant (indicating that no single variant influences the result")	Restricted analyses only on the microbial traits for which at least one variant was genome-wide significant (5x10e-8) and clumped further using the clump_data() function but at a lower p-value threshold (p<5x10e-6) with usual thresholds (r2<0.001, 10-Mb window size). If fewer than three variants were clumped, then authors removed the trait combination from analysis	Not mentioned	Not mentioned	Not mentioned	NA	3	NA	Two (at study-wide threshold) and 22 others at genome-wide threshold (5x10e-8) and they mention "a number" that reached a more lenient threshold	Presumably this is some of the 22 others that reached genome-wide threshold, plus they clumped	Not for MR (undertook extensive power analyses for GWAS)	NA	Inverse variance weighted	MR Egger	Weighted median	Leave-one-out			GWAS and actually good selection of SNPs (genome-wide threshold) though shouldn't have restricted to just the microbial traits with at least 3 associated SNPs	Not mentioned	R	TwoSampleMR v0.5.5	No	Not the MR (they do try replication of the GWAS results)	Yes - Benjamini–Hochberg FDR threshold of 0.1 (apparently corresponding to a p-value of <2.805×10−5)	Never mentioned but possibly SD or log SD	SD	Beta	0.0103	0.0402	NA	NA	NA	0.797	Benjamini-Hochberg	0.989	Literally no limitations	Mention an example of pleiotropy - "Another study found an increase in family Desulfovibrionaceae in individuals with high alcohol consumption, and family Desulfovibrionaceae, genus Desulfovibrio and other related taxa were also associated with increased consumption of alcohol in our DMP cohortsupporting a pleiotropic effect of this locus on both microbiome composition and alcohol intake"	Not mentioned in context of MR	Not mentioned in context of MR	This was the GWAS	Yes they did reverse MR	k__Bacteria.p__Bacteroidetes.c__Bacteroidia.o__Bacteroidales.f__Rikenellaceae	Carotene	0.0103	0.0402	NA	NA	NA	0.797	0.989	NA
1828507192	No	No	Yes	Effect of host genetics on the gut microbiome in 7,738 participants of the Dutch Microbiome Project	2022	Nature Genetics	https://doi.org/10.1038/s41588-021-00992-y	Esteban A. Lopera-Maya	Alexandra Zhernakova	sasha.zhernakova@gmail.com; serena.sanna@irgb.cnr.it	Department of Genetics, University of Groningen, University Medical Center Groningen, Groningen, the Netherlands.	We further assess the potential causal relationships between the gut microbiome and dietary habits, biomarkers and disease using Mendelian randomization (MR).	Host genetics are known to influence the gut microbiome, yet their role remains poorly understood.	Two-sample summary-level	Micronutrient	Carotene	Nutrition	MR-Base ID = ukb-b-16202	MR-Base / IEUOpenGWAS	Not mentioned but UK Biobank so likely 40-69	Both	64979	NA	64979	NA	NA	Healthy participants	Not mentioned but UKBB so likely European / White British	Gut microbiome	k__Bacteria.p__Firmicutes.c__Negativicutes	Lopera-Maya 2022	8 to 84	both	7738	7738	This is the same study as the GWAS	healthy subjects	European samples only	Age, sex and the genetic relationship matrix among participants as covariates	HRC	Only mentioned in heritability estimate methodology that independant mbQTLs were defined through "LD pruning (r2<0.1 in our data set, window size 1Mb using Plink v.1.9 for all SNPs at the three different thresholds: P<5×10−4, P< 1×10−4 and P< 5×10−5	Egger and weighted median ("We further checked that the trait combinations were unlikely to be driven by pleiotropy based on two criteria: (1) the Egger regression intercept was nominally significant (indicating the presence of horizontal pleiotropy), and (2) the weighted median results were not nominally significant (indicating that no single variant influences the result")	Restricted analyses only on the microbial traits for which at least one variant was genome-wide significant (5x10e-8) and clumped further using the clump_data() function but at a lower p-value threshold (p<5x10e-6) with usual thresholds (r2<0.001, 10-Mb window size). If fewer than three variants were clumped, then authors removed the trait combination from analysis	Not mentioned	Not mentioned	Not mentioned	NA	5	NA	Two (at study-wide threshold) and 22 others at genome-wide threshold (5x10e-8) and they mention "a number" that reached a more lenient threshold	Presumably this is some of the 22 others that reached genome-wide threshold, plus they clumped	Not for MR (undertook extensive power analyses for GWAS)	NA	Inverse variance weighted	MR Egger	Weighted median	Leave-one-out			GWAS and actually good selection of SNPs (genome-wide threshold) though shouldn't have restricted to just the microbial traits with at least 3 associated SNPs	Not mentioned	R	TwoSampleMR v0.5.5	No	Not the MR (they do try replication of the GWAS results)	Yes - Benjamini–Hochberg FDR threshold of 0.1 (apparently corresponding to a p-value of <2.805×10−5)	Never mentioned but possibly SD or log SD	SD	Beta	-0.012	0.0289	NA	NA	NA	0.677	Benjamini-Hochberg	0.989	Literally no limitations	Mention an example of pleiotropy - "Another study found an increase in family Desulfovibrionaceae in individuals with high alcohol consumption, and family Desulfovibrionaceae, genus Desulfovibrio and other related taxa were also associated with increased consumption of alcohol in our DMP cohortsupporting a pleiotropic effect of this locus on both microbiome composition and alcohol intake"	Not mentioned in context of MR	Not mentioned in context of MR	This was the GWAS	Yes they did reverse MR	k__Bacteria.p__Firmicutes.c__Negativicutes	Carotene	-0.012	0.0289	NA	NA	NA	0.677	0.989	NA
1828507192	No	No	Yes	Effect of host genetics on the gut microbiome in 7,738 participants of the Dutch Microbiome Project	2022	Nature Genetics	https://doi.org/10.1038/s41588-021-00992-y	Esteban A. Lopera-Maya	Alexandra Zhernakova	sasha.zhernakova@gmail.com; serena.sanna@irgb.cnr.it	Department of Genetics, University of Groningen, University Medical Center Groningen, Groningen, the Netherlands.	We further assess the potential causal relationships between the gut microbiome and dietary habits, biomarkers and disease using Mendelian randomization (MR).	Host genetics are known to influence the gut microbiome, yet their role remains poorly understood.	Two-sample summary-level	Micronutrient	Carotene	Nutrition	MR-Base ID = ukb-b-16202	MR-Base / IEUOpenGWAS	Not mentioned but UK Biobank so likely 40-69	Both	64979	NA	64979	NA	NA	Healthy participants	Not mentioned but UKBB so likely European / White British	Gut microbiome	k__Bacteria.p__Firmicutes.c__Negativicutes.o__Selenomonadales	Lopera-Maya 2022	8 to 84	both	7738	7738	This is the same study as the GWAS	healthy subjects	European samples only	Age, sex and the genetic relationship matrix among participants as covariates	HRC	Only mentioned in heritability estimate methodology that independant mbQTLs were defined through "LD pruning (r2<0.1 in our data set, window size 1Mb using Plink v.1.9 for all SNPs at the three different thresholds: P<5×10−4, P< 1×10−4 and P< 5×10−5	Egger and weighted median ("We further checked that the trait combinations were unlikely to be driven by pleiotropy based on two criteria: (1) the Egger regression intercept was nominally significant (indicating the presence of horizontal pleiotropy), and (2) the weighted median results were not nominally significant (indicating that no single variant influences the result")	Restricted analyses only on the microbial traits for which at least one variant was genome-wide significant (5x10e-8) and clumped further using the clump_data() function but at a lower p-value threshold (p<5x10e-6) with usual thresholds (r2<0.001, 10-Mb window size). If fewer than three variants were clumped, then authors removed the trait combination from analysis	Not mentioned	Not mentioned	Not mentioned	NA	5	NA	Two (at study-wide threshold) and 22 others at genome-wide threshold (5x10e-8) and they mention "a number" that reached a more lenient threshold	Presumably this is some of the 22 others that reached genome-wide threshold, plus they clumped	Not for MR (undertook extensive power analyses for GWAS)	NA	Inverse variance weighted	MR Egger	Weighted median	Leave-one-out			GWAS and actually good selection of SNPs (genome-wide threshold) though shouldn't have restricted to just the microbial traits with at least 3 associated SNPs	Not mentioned	R	TwoSampleMR v0.5.5	No	Not the MR (they do try replication of the GWAS results)	Yes - Benjamini–Hochberg FDR threshold of 0.1 (apparently corresponding to a p-value of <2.805×10−5)	Never mentioned but possibly SD or log SD	SD	Beta	-0.012	0.0289	NA	NA	NA	0.677	Benjamini-Hochberg	0.989	Literally no limitations	Mention an example of pleiotropy - "Another study found an increase in family Desulfovibrionaceae in individuals with high alcohol consumption, and family Desulfovibrionaceae, genus Desulfovibrio and other related taxa were also associated with increased consumption of alcohol in our DMP cohortsupporting a pleiotropic effect of this locus on both microbiome composition and alcohol intake"	Not mentioned in context of MR	Not mentioned in context of MR	This was the GWAS	Yes they did reverse MR	k__Bacteria.p__Firmicutes.c__Negativicutes.o__Selenomonadales	Carotene	-0.012	0.0289	NA	NA	NA	0.677	0.989	NA
1828507192	No	No	Yes	Effect of host genetics on the gut microbiome in 7,738 participants of the Dutch Microbiome Project	2022	Nature Genetics	https://doi.org/10.1038/s41588-021-00992-y	Esteban A. Lopera-Maya	Alexandra Zhernakova	sasha.zhernakova@gmail.com; serena.sanna@irgb.cnr.it	Department of Genetics, University of Groningen, University Medical Center Groningen, Groningen, the Netherlands.	We further assess the potential causal relationships between the gut microbiome and dietary habits, biomarkers and disease using Mendelian randomization (MR).	Host genetics are known to influence the gut microbiome, yet their role remains poorly understood.	Two-sample summary-level	Micronutrient	Carotene	Nutrition	MR-Base ID = ukb-b-16202	MR-Base / IEUOpenGWAS	Not mentioned but UK Biobank so likely 40-69	Both	64979	NA	64979	NA	NA	Healthy participants	Not mentioned but UKBB so likely European / White British	Gut microbiome	PWY.6151..S.adenosyl.L.methionine.cycle.I	Lopera-Maya 2022	8 to 84	both	7738	7738	This is the same study as the GWAS	healthy subjects	European samples only	Age, sex and the genetic relationship matrix among participants as covariates	HRC	Only mentioned in heritability estimate methodology that independant mbQTLs were defined through "LD pruning (r2<0.1 in our data set, window size 1Mb using Plink v.1.9 for all SNPs at the three different thresholds: P<5×10−4, P< 1×10−4 and P< 5×10−5	Egger and weighted median ("We further checked that the trait combinations were unlikely to be driven by pleiotropy based on two criteria: (1) the Egger regression intercept was nominally significant (indicating the presence of horizontal pleiotropy), and (2) the weighted median results were not nominally significant (indicating that no single variant influences the result")	Restricted analyses only on the microbial traits for which at least one variant was genome-wide significant (5x10e-8) and clumped further using the clump_data() function but at a lower p-value threshold (p<5x10e-6) with usual thresholds (r2<0.001, 10-Mb window size). If fewer than three variants were clumped, then authors removed the trait combination from analysis	Not mentioned	Not mentioned	Not mentioned	NA	8	NA	Two (at study-wide threshold) and 22 others at genome-wide threshold (5x10e-8) and they mention "a number" that reached a more lenient threshold	Presumably this is some of the 22 others that reached genome-wide threshold, plus they clumped	Not for MR (undertook extensive power analyses for GWAS)	NA	Inverse variance weighted	MR Egger	Weighted median	Leave-one-out			GWAS and actually good selection of SNPs (genome-wide threshold) though shouldn't have restricted to just the microbial traits with at least 3 associated SNPs	Not mentioned	R	TwoSampleMR v0.5.5	No	Not the MR (they do try replication of the GWAS results)	Yes - Benjamini–Hochberg FDR threshold of 0.1 (apparently corresponding to a p-value of <2.805×10−5)	Never mentioned but possibly SD or log SD	SD	Beta	-0.00767	0.0285	NA	NA	NA	0.788	Benjamini-Hochberg	0.989	Literally no limitations	Mention an example of pleiotropy - "Another study found an increase in family Desulfovibrionaceae in individuals with high alcohol consumption, and family Desulfovibrionaceae, genus Desulfovibrio and other related taxa were also associated with increased consumption of alcohol in our DMP cohortsupporting a pleiotropic effect of this locus on both microbiome composition and alcohol intake"	Not mentioned in context of MR	Not mentioned in context of MR	This was the GWAS	Yes they did reverse MR	PWY.6151..S.adenosyl.L.methionine.cycle.I	Carotene	-0.00767	0.0285	NA	NA	NA	0.788	0.989	NA
1828507192	No	No	Yes	Effect of host genetics on the gut microbiome in 7,738 participants of the Dutch Microbiome Project	2022	Nature Genetics	https://doi.org/10.1038/s41588-021-00992-y	Esteban A. Lopera-Maya	Alexandra Zhernakova	sasha.zhernakova@gmail.com; serena.sanna@irgb.cnr.it	Department of Genetics, University of Groningen, University Medical Center Groningen, Groningen, the Netherlands.	We further assess the potential causal relationships between the gut microbiome and dietary habits, biomarkers and disease using Mendelian randomization (MR).	Host genetics are known to influence the gut microbiome, yet their role remains poorly understood.	Two-sample summary-level	Micronutrient	Carotene	Nutrition	MR-Base ID = ukb-b-16202	MR-Base / IEUOpenGWAS	Not mentioned but UK Biobank so likely 40-69	Both	64979	NA	64979	NA	NA	Healthy participants	Not mentioned but UKBB so likely European / White British	Gut microbiome	PWY.6353..purine.nucleotides.degradation.II..aerobic.	Lopera-Maya 2022	8 to 84	both	7738	7738	This is the same study as the GWAS	healthy subjects	European samples only	Age, sex and the genetic relationship matrix among participants as covariates	HRC	Only mentioned in heritability estimate methodology that independant mbQTLs were defined through "LD pruning (r2<0.1 in our data set, window size 1Mb using Plink v.1.9 for all SNPs at the three different thresholds: P<5×10−4, P< 1×10−4 and P< 5×10−5	Egger and weighted median ("We further checked that the trait combinations were unlikely to be driven by pleiotropy based on two criteria: (1) the Egger regression intercept was nominally significant (indicating the presence of horizontal pleiotropy), and (2) the weighted median results were not nominally significant (indicating that no single variant influences the result")	Restricted analyses only on the microbial traits for which at least one variant was genome-wide significant (5x10e-8) and clumped further using the clump_data() function but at a lower p-value threshold (p<5x10e-6) with usual thresholds (r2<0.001, 10-Mb window size). If fewer than three variants were clumped, then authors removed the trait combination from analysis	Not mentioned	Not mentioned	Not mentioned	NA	9	NA	Two (at study-wide threshold) and 22 others at genome-wide threshold (5x10e-8) and they mention "a number" that reached a more lenient threshold	Presumably this is some of the 22 others that reached genome-wide threshold, plus they clumped	Not for MR (undertook extensive power analyses for GWAS)	NA	Inverse variance weighted	MR Egger	Weighted median	Leave-one-out			GWAS and actually good selection of SNPs (genome-wide threshold) though shouldn't have restricted to just the microbial traits with at least 3 associated SNPs	Not mentioned	R	TwoSampleMR v0.5.5	No	Not the MR (they do try replication of the GWAS results)	Yes - Benjamini–Hochberg FDR threshold of 0.1 (apparently corresponding to a p-value of <2.805×10−5)	Never mentioned but possibly SD or log SD	SD	Beta	0.0103	0.0233	NA	NA	NA	0.656	Benjamini-Hochberg	0.989	Literally no limitations	Mention an example of pleiotropy - "Another study found an increase in family Desulfovibrionaceae in individuals with high alcohol consumption, and family Desulfovibrionaceae, genus Desulfovibrio and other related taxa were also associated with increased consumption of alcohol in our DMP cohortsupporting a pleiotropic effect of this locus on both microbiome composition and alcohol intake"	Not mentioned in context of MR	Not mentioned in context of MR	This was the GWAS	Yes they did reverse MR	PWY.6353..purine.nucleotides.degradation.II..aerobic.	Carotene	0.0103	0.0233	NA	NA	NA	0.656	0.989	NA
1828507192	No	No	Yes	Effect of host genetics on the gut microbiome in 7,738 participants of the Dutch Microbiome Project	2022	Nature Genetics	https://doi.org/10.1038/s41588-021-00992-y	Esteban A. Lopera-Maya	Alexandra Zhernakova	sasha.zhernakova@gmail.com; serena.sanna@irgb.cnr.it	Department of Genetics, University of Groningen, University Medical Center Groningen, Groningen, the Netherlands.	We further assess the potential causal relationships between the gut microbiome and dietary habits, biomarkers and disease using Mendelian randomization (MR).	Host genetics are known to influence the gut microbiome, yet their role remains poorly understood.	Two-sample summary-level	Micronutrient	Carotene	Nutrition	MR-Base ID = ukb-b-16202	MR-Base / IEUOpenGWAS	Not mentioned but UK Biobank so likely 40-69	Both	64979	NA	64979	NA	NA	Healthy participants	Not mentioned but UKBB so likely European / White British	Gut microbiome	HISTSYN.PWY..L.histidine.biosynthesis	Lopera-Maya 2022	8 to 84	both	7738	7738	This is the same study as the GWAS	healthy subjects	European samples only	Age, sex and the genetic relationship matrix among participants as covariates	HRC	Only mentioned in heritability estimate methodology that independant mbQTLs were defined through "LD pruning (r2<0.1 in our data set, window size 1Mb using Plink v.1.9 for all SNPs at the three different thresholds: P<5×10−4, P< 1×10−4 and P< 5×10−5	Egger and weighted median ("We further checked that the trait combinations were unlikely to be driven by pleiotropy based on two criteria: (1) the Egger regression intercept was nominally significant (indicating the presence of horizontal pleiotropy), and (2) the weighted median results were not nominally significant (indicating that no single variant influences the result")	Restricted analyses only on the microbial traits for which at least one variant was genome-wide significant (5x10e-8) and clumped further using the clump_data() function but at a lower p-value threshold (p<5x10e-6) with usual thresholds (r2<0.001, 10-Mb window size). If fewer than three variants were clumped, then authors removed the trait combination from analysis	Not mentioned	Not mentioned	Not mentioned	NA	5	NA	Two (at study-wide threshold) and 22 others at genome-wide threshold (5x10e-8) and they mention "a number" that reached a more lenient threshold	Presumably this is some of the 22 others that reached genome-wide threshold, plus they clumped	Not for MR (undertook extensive power analyses for GWAS)	NA	Inverse variance weighted	MR Egger	Weighted median	Leave-one-out			GWAS and actually good selection of SNPs (genome-wide threshold) though shouldn't have restricted to just the microbial traits with at least 3 associated SNPs	Not mentioned	R	TwoSampleMR v0.5.5	No	Not the MR (they do try replication of the GWAS results)	Yes - Benjamini–Hochberg FDR threshold of 0.1 (apparently corresponding to a p-value of <2.805×10−5)	Never mentioned but possibly SD or log SD	SD	Beta	-0.00463	0.0314	NA	NA	NA	0.883	Benjamini-Hochberg	0.994	Literally no limitations	Mention an example of pleiotropy - "Another study found an increase in family Desulfovibrionaceae in individuals with high alcohol consumption, and family Desulfovibrionaceae, genus Desulfovibrio and other related taxa were also associated with increased consumption of alcohol in our DMP cohortsupporting a pleiotropic effect of this locus on both microbiome composition and alcohol intake"	Not mentioned in context of MR	Not mentioned in context of MR	This was the GWAS	Yes they did reverse MR	HISTSYN.PWY..L.histidine.biosynthesis	Carotene	-0.00463	0.0314	NA	NA	NA	0.883	0.994	NA
1828507192	No	No	Yes	Effect of host genetics on the gut microbiome in 7,738 participants of the Dutch Microbiome Project	2022	Nature Genetics	https://doi.org/10.1038/s41588-021-00992-y	Esteban A. Lopera-Maya	Alexandra Zhernakova	sasha.zhernakova@gmail.com; serena.sanna@irgb.cnr.it	Department of Genetics, University of Groningen, University Medical Center Groningen, Groningen, the Netherlands.	We further assess the potential causal relationships between the gut microbiome and dietary habits, biomarkers and disease using Mendelian randomization (MR).	Host genetics are known to influence the gut microbiome, yet their role remains poorly understood.	Two-sample summary-level	Micronutrient	Carotene	Nutrition	MR-Base ID = ukb-b-16202	MR-Base / IEUOpenGWAS	Not mentioned but UK Biobank so likely 40-69	Both	64979	NA	64979	NA	NA	Healthy participants	Not mentioned but UKBB so likely European / White British	Gut microbiome	PWY.6147..6.hydroxymethyl.dihydropterin.diphosphate.biosynthesis.I	Lopera-Maya 2022	8 to 84	both	7738	7738	This is the same study as the GWAS	healthy subjects	European samples only	Age, sex and the genetic relationship matrix among participants as covariates	HRC	Only mentioned in heritability estimate methodology that independant mbQTLs were defined through "LD pruning (r2<0.1 in our data set, window size 1Mb using Plink v.1.9 for all SNPs at the three different thresholds: P<5×10−4, P< 1×10−4 and P< 5×10−5	Egger and weighted median ("We further checked that the trait combinations were unlikely to be driven by pleiotropy based on two criteria: (1) the Egger regression intercept was nominally significant (indicating the presence of horizontal pleiotropy), and (2) the weighted median results were not nominally significant (indicating that no single variant influences the result")	Restricted analyses only on the microbial traits for which at least one variant was genome-wide significant (5x10e-8) and clumped further using the clump_data() function but at a lower p-value threshold (p<5x10e-6) with usual thresholds (r2<0.001, 10-Mb window size). If fewer than three variants were clumped, then authors removed the trait combination from analysis	Not mentioned	Not mentioned	Not mentioned	NA	7	NA	Two (at study-wide threshold) and 22 others at genome-wide threshold (5x10e-8) and they mention "a number" that reached a more lenient threshold	Presumably this is some of the 22 others that reached genome-wide threshold, plus they clumped	Not for MR (undertook extensive power analyses for GWAS)	NA	Inverse variance weighted	MR Egger	Weighted median	Leave-one-out			GWAS and actually good selection of SNPs (genome-wide threshold) though shouldn't have restricted to just the microbial traits with at least 3 associated SNPs	Not mentioned	R	TwoSampleMR v0.5.5	No	Not the MR (they do try replication of the GWAS results)	Yes - Benjamini–Hochberg FDR threshold of 0.1 (apparently corresponding to a p-value of <2.805×10−5)	Never mentioned but possibly SD or log SD	SD	Beta	-0.00309	0.0257	NA	NA	NA	0.904	Benjamini-Hochberg	0.998	Literally no limitations	Mention an example of pleiotropy - "Another study found an increase in family Desulfovibrionaceae in individuals with high alcohol consumption, and family Desulfovibrionaceae, genus Desulfovibrio and other related taxa were also associated with increased consumption of alcohol in our DMP cohortsupporting a pleiotropic effect of this locus on both microbiome composition and alcohol intake"	Not mentioned in context of MR	Not mentioned in context of MR	This was the GWAS	Yes they did reverse MR	PWY.6147..6.hydroxymethyl.dihydropterin.diphosphate.biosynthesis.I	Carotene	-0.00309	0.0257	NA	NA	NA	0.904	0.998	NA
1828507192	No	No	Yes	Effect of host genetics on the gut microbiome in 7,738 participants of the Dutch Microbiome Project	2022	Nature Genetics	https://doi.org/10.1038/s41588-021-00992-y	Esteban A. Lopera-Maya	Alexandra Zhernakova	sasha.zhernakova@gmail.com; serena.sanna@irgb.cnr.it	Department of Genetics, University of Groningen, University Medical Center Groningen, Groningen, the Netherlands.	We further assess the potential causal relationships between the gut microbiome and dietary habits, biomarkers and disease using Mendelian randomization (MR).	Host genetics are known to influence the gut microbiome, yet their role remains poorly understood.	Two-sample summary-level	Micronutrient	Carotene	Nutrition	MR-Base ID = ukb-b-16202	MR-Base / IEUOpenGWAS	Not mentioned but UK Biobank so likely 40-69	Both	64979	NA	64979	NA	NA	Healthy participants	Not mentioned but UKBB so likely European / White British	Gut microbiome	PWY.7234..inosine.5..phosphate.biosynthesis.III	Lopera-Maya 2022	8 to 84	both	7738	7738	This is the same study as the GWAS	healthy subjects	European samples only	Age, sex and the genetic relationship matrix among participants as covariates	HRC	Only mentioned in heritability estimate methodology that independant mbQTLs were defined through "LD pruning (r2<0.1 in our data set, window size 1Mb using Plink v.1.9 for all SNPs at the three different thresholds: P<5×10−4, P< 1×10−4 and P< 5×10−5	Egger and weighted median ("We further checked that the trait combinations were unlikely to be driven by pleiotropy based on two criteria: (1) the Egger regression intercept was nominally significant (indicating the presence of horizontal pleiotropy), and (2) the weighted median results were not nominally significant (indicating that no single variant influences the result")	Restricted analyses only on the microbial traits for which at least one variant was genome-wide significant (5x10e-8) and clumped further using the clump_data() function but at a lower p-value threshold (p<5x10e-6) with usual thresholds (r2<0.001, 10-Mb window size). If fewer than three variants were clumped, then authors removed the trait combination from analysis	Not mentioned	Not mentioned	Not mentioned	NA	6	NA	Two (at study-wide threshold) and 22 others at genome-wide threshold (5x10e-8) and they mention "a number" that reached a more lenient threshold	Presumably this is some of the 22 others that reached genome-wide threshold, plus they clumped	Not for MR (undertook extensive power analyses for GWAS)	NA	Inverse variance weighted	MR Egger	Weighted median	Leave-one-out			GWAS and actually good selection of SNPs (genome-wide threshold) though shouldn't have restricted to just the microbial traits with at least 3 associated SNPs	Not mentioned	R	TwoSampleMR v0.5.5	No	Not the MR (they do try replication of the GWAS results)	Yes - Benjamini–Hochberg FDR threshold of 0.1 (apparently corresponding to a p-value of <2.805×10−5)	Never mentioned but possibly SD or log SD	SD	Beta	0.00379	0.0304	NA	NA	NA	0.901	Benjamini-Hochberg	0.998	Literally no limitations	Mention an example of pleiotropy - "Another study found an increase in family Desulfovibrionaceae in individuals with high alcohol consumption, and family Desulfovibrionaceae, genus Desulfovibrio and other related taxa were also associated with increased consumption of alcohol in our DMP cohortsupporting a pleiotropic effect of this locus on both microbiome composition and alcohol intake"	Not mentioned in context of MR	Not mentioned in context of MR	This was the GWAS	Yes they did reverse MR	PWY.7234..inosine.5..phosphate.biosynthesis.III	Carotene	0.00379	0.0304	NA	NA	NA	0.901	0.998	NA
1828507192	No	No	Yes	Effect of host genetics on the gut microbiome in 7,738 participants of the Dutch Microbiome Project	2022	Nature Genetics	https://doi.org/10.1038/s41588-021-00992-y	Esteban A. Lopera-Maya	Alexandra Zhernakova	sasha.zhernakova@gmail.com; serena.sanna@irgb.cnr.it	Department of Genetics, University of Groningen, University Medical Center Groningen, Groningen, the Netherlands.	We further assess the potential causal relationships between the gut microbiome and dietary habits, biomarkers and disease using Mendelian randomization (MR).	Host genetics are known to influence the gut microbiome, yet their role remains poorly understood.	Two-sample summary-level	Micronutrient	Carotene	Nutrition	MR-Base ID = ukb-b-16202	MR-Base / IEUOpenGWAS	Not mentioned but UK Biobank so likely 40-69	Both	64979	NA	64979	NA	NA	Healthy participants	Not mentioned but UKBB so likely European / White British	Gut microbiome	k__Bacteria.p__Actinobacteria.c__Actinobacteria.o__Bifidobacteriales.f__Bifidobacteriaceae.g__Bifidobacterium.s__Bifidobacterium_adolescentis	Lopera-Maya 2022	8 to 84	both	7738	7738	This is the same study as the GWAS	healthy subjects	European samples only	Age, sex and the genetic relationship matrix among participants as covariates	HRC	Only mentioned in heritability estimate methodology that independant mbQTLs were defined through "LD pruning (r2<0.1 in our data set, window size 1Mb using Plink v.1.9 for all SNPs at the three different thresholds: P<5×10−4, P< 1×10−4 and P< 5×10−5	Egger and weighted median ("We further checked that the trait combinations were unlikely to be driven by pleiotropy based on two criteria: (1) the Egger regression intercept was nominally significant (indicating the presence of horizontal pleiotropy), and (2) the weighted median results were not nominally significant (indicating that no single variant influences the result")	Restricted analyses only on the microbial traits for which at least one variant was genome-wide significant (5x10e-8) and clumped further using the clump_data() function but at a lower p-value threshold (p<5x10e-6) with usual thresholds (r2<0.001, 10-Mb window size). If fewer than three variants were clumped, then authors removed the trait combination from analysis	Not mentioned	Not mentioned	Not mentioned	NA	8	NA	Two (at study-wide threshold) and 22 others at genome-wide threshold (5x10e-8) and they mention "a number" that reached a more lenient threshold	Presumably this is some of the 22 others that reached genome-wide threshold, plus they clumped	Not for MR (undertook extensive power analyses for GWAS)	NA	Inverse variance weighted	MR Egger	Weighted median	Leave-one-out			GWAS and actually good selection of SNPs (genome-wide threshold) though shouldn't have restricted to just the microbial traits with at least 3 associated SNPs	Not mentioned	R	TwoSampleMR v0.5.5	No	Not the MR (they do try replication of the GWAS results)	Yes - Benjamini–Hochberg FDR threshold of 0.1 (apparently corresponding to a p-value of <2.805×10−5)	Never mentioned but possibly SD or log SD	SD	Beta	0.000285	0.03	NA	NA	NA	0.992	Benjamini-Hochberg	1	Literally no limitations	Mention an example of pleiotropy - "Another study found an increase in family Desulfovibrionaceae in individuals with high alcohol consumption, and family Desulfovibrionaceae, genus Desulfovibrio and other related taxa were also associated with increased consumption of alcohol in our DMP cohortsupporting a pleiotropic effect of this locus on both microbiome composition and alcohol intake"	Not mentioned in context of MR	Not mentioned in context of MR	This was the GWAS	Yes they did reverse MR	k__Bacteria.p__Actinobacteria.c__Actinobacteria.o__Bifidobacteriales.f__Bifidobacteriaceae.g__Bifidobacterium.s__Bifidobacterium_adolescentis	Carotene	0.000285	0.03	NA	NA	NA	0.992	1	NA
1828507192	No	No	Yes	Effect of host genetics on the gut microbiome in 7,738 participants of the Dutch Microbiome Project	2022	Nature Genetics	https://doi.org/10.1038/s41588-021-00992-y	Esteban A. Lopera-Maya	Alexandra Zhernakova	sasha.zhernakova@gmail.com; serena.sanna@irgb.cnr.it	Department of Genetics, University of Groningen, University Medical Center Groningen, Groningen, the Netherlands.	We further assess the potential causal relationships between the gut microbiome and dietary habits, biomarkers and disease using Mendelian randomization (MR).	Host genetics are known to influence the gut microbiome, yet their role remains poorly understood.	Two-sample summary-level	Micronutrient	Carotene	Nutrition	MR-Base ID = ukb-b-16202	MR-Base / IEUOpenGWAS	Not mentioned but UK Biobank so likely 40-69	Both	64979	NA	64979	NA	NA	Healthy participants	Not mentioned but UKBB so likely European / White British	Gut microbiome	LACTOSECAT.PWY..lactose.and.galactose.degradation.I	Lopera-Maya 2022	8 to 84	both	7738	7738	This is the same study as the GWAS	healthy subjects	European samples only	Age, sex and the genetic relationship matrix among participants as covariates	HRC	Only mentioned in heritability estimate methodology that independant mbQTLs were defined through "LD pruning (r2<0.1 in our data set, window size 1Mb using Plink v.1.9 for all SNPs at the three different thresholds: P<5×10−4, P< 1×10−4 and P< 5×10−5	Egger and weighted median ("We further checked that the trait combinations were unlikely to be driven by pleiotropy based on two criteria: (1) the Egger regression intercept was nominally significant (indicating the presence of horizontal pleiotropy), and (2) the weighted median results were not nominally significant (indicating that no single variant influences the result")	Restricted analyses only on the microbial traits for which at least one variant was genome-wide significant (5x10e-8) and clumped further using the clump_data() function but at a lower p-value threshold (p<5x10e-6) with usual thresholds (r2<0.001, 10-Mb window size). If fewer than three variants were clumped, then authors removed the trait combination from analysis	Not mentioned	Not mentioned	Not mentioned	NA	8	NA	Two (at study-wide threshold) and 22 others at genome-wide threshold (5x10e-8) and they mention "a number" that reached a more lenient threshold	Presumably this is some of the 22 others that reached genome-wide threshold, plus they clumped	Not for MR (undertook extensive power analyses for GWAS)	NA	Inverse variance weighted	MR Egger	Weighted median	Leave-one-out			GWAS and actually good selection of SNPs (genome-wide threshold) though shouldn't have restricted to just the microbial traits with at least 3 associated SNPs	Not mentioned	R	TwoSampleMR v0.5.5	No	Not the MR (they do try replication of the GWAS results)	Yes - Benjamini–Hochberg FDR threshold of 0.1 (apparently corresponding to a p-value of <2.805×10−5)	Never mentioned but possibly SD or log SD	SD	Beta	-6.76e-06	0.0222	NA	NA	NA	1	Benjamini-Hochberg	1	Literally no limitations	Mention an example of pleiotropy - "Another study found an increase in family Desulfovibrionaceae in individuals with high alcohol consumption, and family Desulfovibrionaceae, genus Desulfovibrio and other related taxa were also associated with increased consumption of alcohol in our DMP cohortsupporting a pleiotropic effect of this locus on both microbiome composition and alcohol intake"	Not mentioned in context of MR	Not mentioned in context of MR	This was the GWAS	Yes they did reverse MR	LACTOSECAT.PWY..lactose.and.galactose.degradation.I	Carotene	-6.76e-06	0.0222	NA	NA	NA	1	1	NA
1828507192	No	No	Yes	Effect of host genetics on the gut microbiome in 7,738 participants of the Dutch Microbiome Project	2022	Nature Genetics	https://doi.org/10.1038/s41588-021-00992-y	Esteban A. Lopera-Maya	Alexandra Zhernakova	sasha.zhernakova@gmail.com; serena.sanna@irgb.cnr.it	Department of Genetics, University of Groningen, University Medical Center Groningen, Groningen, the Netherlands.	We further assess the potential causal relationships between the gut microbiome and dietary habits, biomarkers and disease using Mendelian randomization (MR).	Host genetics are known to influence the gut microbiome, yet their role remains poorly understood.	Two-sample summary-level	Autoimmune immune disease	Celiac disease	Autoimmunity	MR-Base ID = ieu-a-276	MR-Base / IEUOpenGWAS	NA	Both	4533	10750	4533	10750	NA	Case-control	European	Gut microbiome	k__Bacteria.p__Actinobacteria.c__Actinobacteria.o__Bifidobacteriales.f__Bifidobacteriaceae.g__Bifidobacterium.s__Bifidobacterium_longum	Lopera-Maya 2022	8 to 84	both	7738	7738	This is the same study as the GWAS	healthy subjects	European samples only	Age, sex and the genetic relationship matrix among participants as covariates	HRC	Only mentioned in heritability estimate methodology that independant mbQTLs were defined through "LD pruning (r2<0.1 in our data set, window size 1Mb using Plink v.1.9 for all SNPs at the three different thresholds: P<5×10−4, P< 1×10−4 and P< 5×10−5	Egger and weighted median ("We further checked that the trait combinations were unlikely to be driven by pleiotropy based on two criteria: (1) the Egger regression intercept was nominally significant (indicating the presence of horizontal pleiotropy), and (2) the weighted median results were not nominally significant (indicating that no single variant influences the result")	Restricted analyses only on the microbial traits for which at least one variant was genome-wide significant (5x10e-8) and clumped further using the clump_data() function but at a lower p-value threshold (p<5x10e-6) with usual thresholds (r2<0.001, 10-Mb window size). If fewer than three variants were clumped, then authors removed the trait combination from analysis	Not mentioned	Not mentioned	Not mentioned	NA	3	NA	Two (at study-wide threshold) and 22 others at genome-wide threshold (5x10e-8) and they mention "a number" that reached a more lenient threshold	Presumably this is some of the 22 others that reached genome-wide threshold, plus they clumped	Not for MR (undertook extensive power analyses for GWAS)	NA	Inverse variance weighted	MR Egger	Weighted median	Leave-one-out			GWAS and actually good selection of SNPs (genome-wide threshold) though shouldn't have restricted to just the microbial traits with at least 3 associated SNPs	Not mentioned	R	TwoSampleMR v0.5.5	No	Not the MR (they do try replication of the GWAS results)	Yes - Benjamini–Hochberg FDR threshold of 0.1 (apparently corresponding to a p-value of <2.805×10−5)	Never mentioned but possibly SD or log SD	Log odds	Beta	0.543	0.171	NA	NA	NA	0.00147	Benjamini-Hochberg	0.463	Literally no limitations	Mention an example of pleiotropy - "Another study found an increase in family Desulfovibrionaceae in individuals with high alcohol consumption, and family Desulfovibrionaceae, genus Desulfovibrio and other related taxa were also associated with increased consumption of alcohol in our DMP cohortsupporting a pleiotropic effect of this locus on both microbiome composition and alcohol intake"	Not mentioned in context of MR	Not mentioned in context of MR	This was the GWAS	Yes they did reverse MR	k__Bacteria.p__Actinobacteria.c__Actinobacteria.o__Bifidobacteriales.f__Bifidobacteriaceae.g__Bifidobacterium.s__Bifidobacterium_longum	Celiac disease	0.543	0.171	NA	NA	NA	0.00147	0.463	NA
1828507192	No	No	Yes	Effect of host genetics on the gut microbiome in 7,738 participants of the Dutch Microbiome Project	2022	Nature Genetics	https://doi.org/10.1038/s41588-021-00992-y	Esteban A. Lopera-Maya	Alexandra Zhernakova	sasha.zhernakova@gmail.com; serena.sanna@irgb.cnr.it	Department of Genetics, University of Groningen, University Medical Center Groningen, Groningen, the Netherlands.	We further assess the potential causal relationships between the gut microbiome and dietary habits, biomarkers and disease using Mendelian randomization (MR).	Host genetics are known to influence the gut microbiome, yet their role remains poorly understood.	Two-sample summary-level	Autoimmune immune disease	Celiac disease	Autoimmunity	MR-Base ID = ieu-a-276	MR-Base / IEUOpenGWAS	NA	Both	4533	10750	4533	10750	NA	Case-control	European	Gut microbiome	PWY.6151..S.adenosyl.L.methionine.cycle.I	Lopera-Maya 2022	8 to 84	both	7738	7738	This is the same study as the GWAS	healthy subjects	European samples only	Age, sex and the genetic relationship matrix among participants as covariates	HRC	Only mentioned in heritability estimate methodology that independant mbQTLs were defined through "LD pruning (r2<0.1 in our data set, window size 1Mb using Plink v.1.9 for all SNPs at the three different thresholds: P<5×10−4, P< 1×10−4 and P< 5×10−5	Egger and weighted median ("We further checked that the trait combinations were unlikely to be driven by pleiotropy based on two criteria: (1) the Egger regression intercept was nominally significant (indicating the presence of horizontal pleiotropy), and (2) the weighted median results were not nominally significant (indicating that no single variant influences the result")	Restricted analyses only on the microbial traits for which at least one variant was genome-wide significant (5x10e-8) and clumped further using the clump_data() function but at a lower p-value threshold (p<5x10e-6) with usual thresholds (r2<0.001, 10-Mb window size). If fewer than three variants were clumped, then authors removed the trait combination from analysis	Not mentioned	Not mentioned	Not mentioned	NA	5	NA	Two (at study-wide threshold) and 22 others at genome-wide threshold (5x10e-8) and they mention "a number" that reached a more lenient threshold	Presumably this is some of the 22 others that reached genome-wide threshold, plus they clumped	Not for MR (undertook extensive power analyses for GWAS)	NA	Inverse variance weighted	MR Egger	Weighted median	Leave-one-out			GWAS and actually good selection of SNPs (genome-wide threshold) though shouldn't have restricted to just the microbial traits with at least 3 associated SNPs	Not mentioned	R	TwoSampleMR v0.5.5	No	Not the MR (they do try replication of the GWAS results)	Yes - Benjamini–Hochberg FDR threshold of 0.1 (apparently corresponding to a p-value of <2.805×10−5)	Never mentioned but possibly SD or log SD	Log odds	Beta	0.157	0.154	NA	NA	NA	0.306	Benjamini-Hochberg	0.951	Literally no limitations	Mention an example of pleiotropy - "Another study found an increase in family Desulfovibrionaceae in individuals with high alcohol consumption, and family Desulfovibrionaceae, genus Desulfovibrio and other related taxa were also associated with increased consumption of alcohol in our DMP cohortsupporting a pleiotropic effect of this locus on both microbiome composition and alcohol intake"	Not mentioned in context of MR	Not mentioned in context of MR	This was the GWAS	Yes they did reverse MR	PWY.6151..S.adenosyl.L.methionine.cycle.I	Celiac disease	0.157	0.154	NA	NA	NA	0.306	0.951	NA
1828507192	No	No	Yes	Effect of host genetics on the gut microbiome in 7,738 participants of the Dutch Microbiome Project	2022	Nature Genetics	https://doi.org/10.1038/s41588-021-00992-y	Esteban A. Lopera-Maya	Alexandra Zhernakova	sasha.zhernakova@gmail.com; serena.sanna@irgb.cnr.it	Department of Genetics, University of Groningen, University Medical Center Groningen, Groningen, the Netherlands.	We further assess the potential causal relationships between the gut microbiome and dietary habits, biomarkers and disease using Mendelian randomization (MR).	Host genetics are known to influence the gut microbiome, yet their role remains poorly understood.	Two-sample summary-level	Autoimmune immune disease	Celiac disease	Autoimmunity	MR-Base ID = ieu-a-276	MR-Base / IEUOpenGWAS	NA	Both	4533	10750	4533	10750	NA	Case-control	European	Gut microbiome	HISDEG.PWY..L.histidine.degradation.I	Lopera-Maya 2022	8 to 84	both	7738	7738	This is the same study as the GWAS	healthy subjects	European samples only	Age, sex and the genetic relationship matrix among participants as covariates	HRC	Only mentioned in heritability estimate methodology that independant mbQTLs were defined through "LD pruning (r2<0.1 in our data set, window size 1Mb using Plink v.1.9 for all SNPs at the three different thresholds: P<5×10−4, P< 1×10−4 and P< 5×10−5	Egger and weighted median ("We further checked that the trait combinations were unlikely to be driven by pleiotropy based on two criteria: (1) the Egger regression intercept was nominally significant (indicating the presence of horizontal pleiotropy), and (2) the weighted median results were not nominally significant (indicating that no single variant influences the result")	Restricted analyses only on the microbial traits for which at least one variant was genome-wide significant (5x10e-8) and clumped further using the clump_data() function but at a lower p-value threshold (p<5x10e-6) with usual thresholds (r2<0.001, 10-Mb window size). If fewer than three variants were clumped, then authors removed the trait combination from analysis	Not mentioned	Not mentioned	Not mentioned	NA	4	NA	Two (at study-wide threshold) and 22 others at genome-wide threshold (5x10e-8) and they mention "a number" that reached a more lenient threshold	Presumably this is some of the 22 others that reached genome-wide threshold, plus they clumped	Not for MR (undertook extensive power analyses for GWAS)	NA	Inverse variance weighted	MR Egger	Weighted median	Leave-one-out			GWAS and actually good selection of SNPs (genome-wide threshold) though shouldn't have restricted to just the microbial traits with at least 3 associated SNPs	Not mentioned	R	TwoSampleMR v0.5.5	No	Not the MR (they do try replication of the GWAS results)	Yes - Benjamini–Hochberg FDR threshold of 0.1 (apparently corresponding to a p-value of <2.805×10−5)	Never mentioned but possibly SD or log SD	Log odds	Beta	0.155	0.168	NA	NA	NA	0.359	Benjamini-Hochberg	0.963	Literally no limitations	Mention an example of pleiotropy - "Another study found an increase in family Desulfovibrionaceae in individuals with high alcohol consumption, and family Desulfovibrionaceae, genus Desulfovibrio and other related taxa were also associated with increased consumption of alcohol in our DMP cohortsupporting a pleiotropic effect of this locus on both microbiome composition and alcohol intake"	Not mentioned in context of MR	Not mentioned in context of MR	This was the GWAS	Yes they did reverse MR	HISDEG.PWY..L.histidine.degradation.I	Celiac disease	0.155	0.168	NA	NA	NA	0.359	0.963	NA
1828507192	No	No	Yes	Effect of host genetics on the gut microbiome in 7,738 participants of the Dutch Microbiome Project	2022	Nature Genetics	https://doi.org/10.1038/s41588-021-00992-y	Esteban A. Lopera-Maya	Alexandra Zhernakova	sasha.zhernakova@gmail.com; serena.sanna@irgb.cnr.it	Department of Genetics, University of Groningen, University Medical Center Groningen, Groningen, the Netherlands.	We further assess the potential causal relationships between the gut microbiome and dietary habits, biomarkers and disease using Mendelian randomization (MR).	Host genetics are known to influence the gut microbiome, yet their role remains poorly understood.	Two-sample summary-level	Autoimmune immune disease	Celiac disease	Autoimmunity	MR-Base ID = ieu-a-276	MR-Base / IEUOpenGWAS	NA	Both	4533	10750	4533	10750	NA	Case-control	European	Gut microbiome	GLYCOCAT.PWY..glycogen.degradation.I..bacterial.	Lopera-Maya 2022	8 to 84	both	7738	7738	This is the same study as the GWAS	healthy subjects	European samples only	Age, sex and the genetic relationship matrix among participants as covariates	HRC	Only mentioned in heritability estimate methodology that independant mbQTLs were defined through "LD pruning (r2<0.1 in our data set, window size 1Mb using Plink v.1.9 for all SNPs at the three different thresholds: P<5×10−4, P< 1×10−4 and P< 5×10−5	Egger and weighted median ("We further checked that the trait combinations were unlikely to be driven by pleiotropy based on two criteria: (1) the Egger regression intercept was nominally significant (indicating the presence of horizontal pleiotropy), and (2) the weighted median results were not nominally significant (indicating that no single variant influences the result")	Restricted analyses only on the microbial traits for which at least one variant was genome-wide significant (5x10e-8) and clumped further using the clump_data() function but at a lower p-value threshold (p<5x10e-6) with usual thresholds (r2<0.001, 10-Mb window size). If fewer than three variants were clumped, then authors removed the trait combination from analysis	Not mentioned	Not mentioned	Not mentioned	NA	3	NA	Two (at study-wide threshold) and 22 others at genome-wide threshold (5x10e-8) and they mention "a number" that reached a more lenient threshold	Presumably this is some of the 22 others that reached genome-wide threshold, plus they clumped	Not for MR (undertook extensive power analyses for GWAS)	NA	Inverse variance weighted	MR Egger	Weighted median	Leave-one-out			GWAS and actually good selection of SNPs (genome-wide threshold) though shouldn't have restricted to just the microbial traits with at least 3 associated SNPs	Not mentioned	R	TwoSampleMR v0.5.5	No	Not the MR (they do try replication of the GWAS results)	Yes - Benjamini–Hochberg FDR threshold of 0.1 (apparently corresponding to a p-value of <2.805×10−5)	Never mentioned but possibly SD or log SD	Log odds	Beta	-0.111	0.197	NA	NA	NA	0.575	Benjamini-Hochberg	0.981	Literally no limitations	Mention an example of pleiotropy - "Another study found an increase in family Desulfovibrionaceae in individuals with high alcohol consumption, and family Desulfovibrionaceae, genus Desulfovibrio and other related taxa were also associated with increased consumption of alcohol in our DMP cohortsupporting a pleiotropic effect of this locus on both microbiome composition and alcohol intake"	Not mentioned in context of MR	Not mentioned in context of MR	This was the GWAS	Yes they did reverse MR	GLYCOCAT.PWY..glycogen.degradation.I..bacterial.	Celiac disease	-0.111	0.197	NA	NA	NA	0.575	0.981	NA
1828507192	No	No	Yes	Effect of host genetics on the gut microbiome in 7,738 participants of the Dutch Microbiome Project	2022	Nature Genetics	https://doi.org/10.1038/s41588-021-00992-y	Esteban A. Lopera-Maya	Alexandra Zhernakova	sasha.zhernakova@gmail.com; serena.sanna@irgb.cnr.it	Department of Genetics, University of Groningen, University Medical Center Groningen, Groningen, the Netherlands.	We further assess the potential causal relationships between the gut microbiome and dietary habits, biomarkers and disease using Mendelian randomization (MR).	Host genetics are known to influence the gut microbiome, yet their role remains poorly understood.	Two-sample summary-level	Autoimmune immune disease	Celiac disease	Autoimmunity	MR-Base ID = ieu-a-276	MR-Base / IEUOpenGWAS	NA	Both	4533	10750	4533	10750	NA	Case-control	European	Gut microbiome	PWY.7209..superpathway.of.pyrimidine.ribonucleosides.degradation	Lopera-Maya 2022	8 to 84	both	7738	7738	This is the same study as the GWAS	healthy subjects	European samples only	Age, sex and the genetic relationship matrix among participants as covariates	HRC	Only mentioned in heritability estimate methodology that independant mbQTLs were defined through "LD pruning (r2<0.1 in our data set, window size 1Mb using Plink v.1.9 for all SNPs at the three different thresholds: P<5×10−4, P< 1×10−4 and P< 5×10−5	Egger and weighted median ("We further checked that the trait combinations were unlikely to be driven by pleiotropy based on two criteria: (1) the Egger regression intercept was nominally significant (indicating the presence of horizontal pleiotropy), and (2) the weighted median results were not nominally significant (indicating that no single variant influences the result")	Restricted analyses only on the microbial traits for which at least one variant was genome-wide significant (5x10e-8) and clumped further using the clump_data() function but at a lower p-value threshold (p<5x10e-6) with usual thresholds (r2<0.001, 10-Mb window size). If fewer than three variants were clumped, then authors removed the trait combination from analysis	Not mentioned	Not mentioned	Not mentioned	NA	4	NA	Two (at study-wide threshold) and 22 others at genome-wide threshold (5x10e-8) and they mention "a number" that reached a more lenient threshold	Presumably this is some of the 22 others that reached genome-wide threshold, plus they clumped	Not for MR (undertook extensive power analyses for GWAS)	NA	Inverse variance weighted	MR Egger	Weighted median	Leave-one-out			GWAS and actually good selection of SNPs (genome-wide threshold) though shouldn't have restricted to just the microbial traits with at least 3 associated SNPs	Not mentioned	R	TwoSampleMR v0.5.5	No	Not the MR (they do try replication of the GWAS results)	Yes - Benjamini–Hochberg FDR threshold of 0.1 (apparently corresponding to a p-value of <2.805×10−5)	Never mentioned but possibly SD or log SD	Log odds	Beta	0.0787	0.14	NA	NA	NA	0.573	Benjamini-Hochberg	0.981	Literally no limitations	Mention an example of pleiotropy - "Another study found an increase in family Desulfovibrionaceae in individuals with high alcohol consumption, and family Desulfovibrionaceae, genus Desulfovibrio and other related taxa were also associated with increased consumption of alcohol in our DMP cohortsupporting a pleiotropic effect of this locus on both microbiome composition and alcohol intake"	Not mentioned in context of MR	Not mentioned in context of MR	This was the GWAS	Yes they did reverse MR	PWY.7209..superpathway.of.pyrimidine.ribonucleosides.degradation	Celiac disease	0.0787	0.14	NA	NA	NA	0.573	0.981	NA
1828507192	No	No	Yes	Effect of host genetics on the gut microbiome in 7,738 participants of the Dutch Microbiome Project	2022	Nature Genetics	https://doi.org/10.1038/s41588-021-00992-y	Esteban A. Lopera-Maya	Alexandra Zhernakova	sasha.zhernakova@gmail.com; serena.sanna@irgb.cnr.it	Department of Genetics, University of Groningen, University Medical Center Groningen, Groningen, the Netherlands.	We further assess the potential causal relationships between the gut microbiome and dietary habits, biomarkers and disease using Mendelian randomization (MR).	Host genetics are known to influence the gut microbiome, yet their role remains poorly understood.	Two-sample summary-level	Autoimmune immune disease	Celiac disease	Autoimmunity	MR-Base ID = ieu-a-276	MR-Base / IEUOpenGWAS	NA	Both	4533	10750	4533	10750	NA	Case-control	European	Gut microbiome	k__Bacteria.p__Actinobacteria.c__Actinobacteria	Lopera-Maya 2022	8 to 84	both	7738	7738	This is the same study as the GWAS	healthy subjects	European samples only	Age, sex and the genetic relationship matrix among participants as covariates	HRC	Only mentioned in heritability estimate methodology that independant mbQTLs were defined through "LD pruning (r2<0.1 in our data set, window size 1Mb using Plink v.1.9 for all SNPs at the three different thresholds: P<5×10−4, P< 1×10−4 and P< 5×10−5	Egger and weighted median ("We further checked that the trait combinations were unlikely to be driven by pleiotropy based on two criteria: (1) the Egger regression intercept was nominally significant (indicating the presence of horizontal pleiotropy), and (2) the weighted median results were not nominally significant (indicating that no single variant influences the result")	Restricted analyses only on the microbial traits for which at least one variant was genome-wide significant (5x10e-8) and clumped further using the clump_data() function but at a lower p-value threshold (p<5x10e-6) with usual thresholds (r2<0.001, 10-Mb window size). If fewer than three variants were clumped, then authors removed the trait combination from analysis	Not mentioned	Not mentioned	Not mentioned	NA	3	NA	Two (at study-wide threshold) and 22 others at genome-wide threshold (5x10e-8) and they mention "a number" that reached a more lenient threshold	Presumably this is some of the 22 others that reached genome-wide threshold, plus they clumped	Not for MR (undertook extensive power analyses for GWAS)	NA	Inverse variance weighted	MR Egger	Weighted median	Leave-one-out			GWAS and actually good selection of SNPs (genome-wide threshold) though shouldn't have restricted to just the microbial traits with at least 3 associated SNPs	Not mentioned	R	TwoSampleMR v0.5.5	No	Not the MR (they do try replication of the GWAS results)	Yes - Benjamini–Hochberg FDR threshold of 0.1 (apparently corresponding to a p-value of <2.805×10−5)	Never mentioned but possibly SD or log SD	Log odds	Beta	0.155	0.281	NA	NA	NA	0.581	Benjamini-Hochberg	0.984	Literally no limitations	Mention an example of pleiotropy - "Another study found an increase in family Desulfovibrionaceae in individuals with high alcohol consumption, and family Desulfovibrionaceae, genus Desulfovibrio and other related taxa were also associated with increased consumption of alcohol in our DMP cohortsupporting a pleiotropic effect of this locus on both microbiome composition and alcohol intake"	Not mentioned in context of MR	Not mentioned in context of MR	This was the GWAS	Yes they did reverse MR	k__Bacteria.p__Actinobacteria.c__Actinobacteria	Celiac disease	0.155	0.281	NA	NA	NA	0.581	0.984	NA
1828507192	No	No	Yes	Effect of host genetics on the gut microbiome in 7,738 participants of the Dutch Microbiome Project	2022	Nature Genetics	https://doi.org/10.1038/s41588-021-00992-y	Esteban A. Lopera-Maya	Alexandra Zhernakova	sasha.zhernakova@gmail.com; serena.sanna@irgb.cnr.it	Department of Genetics, University of Groningen, University Medical Center Groningen, Groningen, the Netherlands.	We further assess the potential causal relationships between the gut microbiome and dietary habits, biomarkers and disease using Mendelian randomization (MR).	Host genetics are known to influence the gut microbiome, yet their role remains poorly understood.	Two-sample summary-level	Autoimmune immune disease	Celiac disease	Autoimmunity	MR-Base ID = ieu-a-276	MR-Base / IEUOpenGWAS	NA	Both	4533	10750	4533	10750	NA	Case-control	European	Gut microbiome	k__Bacteria.p__Actinobacteria	Lopera-Maya 2022	8 to 84	both	7738	7738	This is the same study as the GWAS	healthy subjects	European samples only	Age, sex and the genetic relationship matrix among participants as covariates	HRC	Only mentioned in heritability estimate methodology that independant mbQTLs were defined through "LD pruning (r2<0.1 in our data set, window size 1Mb using Plink v.1.9 for all SNPs at the three different thresholds: P<5×10−4, P< 1×10−4 and P< 5×10−5	Egger and weighted median ("We further checked that the trait combinations were unlikely to be driven by pleiotropy based on two criteria: (1) the Egger regression intercept was nominally significant (indicating the presence of horizontal pleiotropy), and (2) the weighted median results were not nominally significant (indicating that no single variant influences the result")	Restricted analyses only on the microbial traits for which at least one variant was genome-wide significant (5x10e-8) and clumped further using the clump_data() function but at a lower p-value threshold (p<5x10e-6) with usual thresholds (r2<0.001, 10-Mb window size). If fewer than three variants were clumped, then authors removed the trait combination from analysis	Not mentioned	Not mentioned	Not mentioned	NA	3	NA	Two (at study-wide threshold) and 22 others at genome-wide threshold (5x10e-8) and they mention "a number" that reached a more lenient threshold	Presumably this is some of the 22 others that reached genome-wide threshold, plus they clumped	Not for MR (undertook extensive power analyses for GWAS)	NA	Inverse variance weighted	MR Egger	Weighted median	Leave-one-out			GWAS and actually good selection of SNPs (genome-wide threshold) though shouldn't have restricted to just the microbial traits with at least 3 associated SNPs	Not mentioned	R	TwoSampleMR v0.5.5	No	Not the MR (they do try replication of the GWAS results)	Yes - Benjamini–Hochberg FDR threshold of 0.1 (apparently corresponding to a p-value of <2.805×10−5)	Never mentioned but possibly SD or log SD	Log odds	Beta	0.155	0.281	NA	NA	NA	0.581	Benjamini-Hochberg	0.984	Literally no limitations	Mention an example of pleiotropy - "Another study found an increase in family Desulfovibrionaceae in individuals with high alcohol consumption, and family Desulfovibrionaceae, genus Desulfovibrio and other related taxa were also associated with increased consumption of alcohol in our DMP cohortsupporting a pleiotropic effect of this locus on both microbiome composition and alcohol intake"	Not mentioned in context of MR	Not mentioned in context of MR	This was the GWAS	Yes they did reverse MR	k__Bacteria.p__Actinobacteria	Celiac disease	0.155	0.281	NA	NA	NA	0.581	0.984	NA
1828507192	No	No	Yes	Effect of host genetics on the gut microbiome in 7,738 participants of the Dutch Microbiome Project	2022	Nature Genetics	https://doi.org/10.1038/s41588-021-00992-y	Esteban A. Lopera-Maya	Alexandra Zhernakova	sasha.zhernakova@gmail.com; serena.sanna@irgb.cnr.it	Department of Genetics, University of Groningen, University Medical Center Groningen, Groningen, the Netherlands.	We further assess the potential causal relationships between the gut microbiome and dietary habits, biomarkers and disease using Mendelian randomization (MR).	Host genetics are known to influence the gut microbiome, yet their role remains poorly understood.	Two-sample summary-level	Autoimmune immune disease	Celiac disease	Autoimmunity	MR-Base ID = ieu-a-276	MR-Base / IEUOpenGWAS	NA	Both	4533	10750	4533	10750	NA	Case-control	European	Gut microbiome	k__Bacteria.p__Actinobacteria.c__Actinobacteria.o__Bifidobacteriales.f__Bifidobacteriaceae.g__Bifidobacterium.s__Bifidobacterium_bifidum	Lopera-Maya 2022	8 to 84	both	7738	7738	This is the same study as the GWAS	healthy subjects	European samples only	Age, sex and the genetic relationship matrix among participants as covariates	HRC	Only mentioned in heritability estimate methodology that independant mbQTLs were defined through "LD pruning (r2<0.1 in our data set, window size 1Mb using Plink v.1.9 for all SNPs at the three different thresholds: P<5×10−4, P< 1×10−4 and P< 5×10−5	Egger and weighted median ("We further checked that the trait combinations were unlikely to be driven by pleiotropy based on two criteria: (1) the Egger regression intercept was nominally significant (indicating the presence of horizontal pleiotropy), and (2) the weighted median results were not nominally significant (indicating that no single variant influences the result")	Restricted analyses only on the microbial traits for which at least one variant was genome-wide significant (5x10e-8) and clumped further using the clump_data() function but at a lower p-value threshold (p<5x10e-6) with usual thresholds (r2<0.001, 10-Mb window size). If fewer than three variants were clumped, then authors removed the trait combination from analysis	Not mentioned	Not mentioned	Not mentioned	NA	5	NA	Two (at study-wide threshold) and 22 others at genome-wide threshold (5x10e-8) and they mention "a number" that reached a more lenient threshold	Presumably this is some of the 22 others that reached genome-wide threshold, plus they clumped	Not for MR (undertook extensive power analyses for GWAS)	NA	Inverse variance weighted	MR Egger	Weighted median	Leave-one-out			GWAS and actually good selection of SNPs (genome-wide threshold) though shouldn't have restricted to just the microbial traits with at least 3 associated SNPs	Not mentioned	R	TwoSampleMR v0.5.5	No	Not the MR (they do try replication of the GWAS results)	Yes - Benjamini–Hochberg FDR threshold of 0.1 (apparently corresponding to a p-value of <2.805×10−5)	Never mentioned but possibly SD or log SD	Log odds	Beta	0.0453	0.0884	NA	NA	NA	0.608	Benjamini-Hochberg	0.987	Literally no limitations	Mention an example of pleiotropy - "Another study found an increase in family Desulfovibrionaceae in individuals with high alcohol consumption, and family Desulfovibrionaceae, genus Desulfovibrio and other related taxa were also associated with increased consumption of alcohol in our DMP cohortsupporting a pleiotropic effect of this locus on both microbiome composition and alcohol intake"	Not mentioned in context of MR	Not mentioned in context of MR	This was the GWAS	Yes they did reverse MR	k__Bacteria.p__Actinobacteria.c__Actinobacteria.o__Bifidobacteriales.f__Bifidobacteriaceae.g__Bifidobacterium.s__Bifidobacterium_bifidum	Celiac disease	0.0453	0.0884	NA	NA	NA	0.608	0.987	NA
1828507192	No	No	Yes	Effect of host genetics on the gut microbiome in 7,738 participants of the Dutch Microbiome Project	2022	Nature Genetics	https://doi.org/10.1038/s41588-021-00992-y	Esteban A. Lopera-Maya	Alexandra Zhernakova	sasha.zhernakova@gmail.com; serena.sanna@irgb.cnr.it	Department of Genetics, University of Groningen, University Medical Center Groningen, Groningen, the Netherlands.	We further assess the potential causal relationships between the gut microbiome and dietary habits, biomarkers and disease using Mendelian randomization (MR).	Host genetics are known to influence the gut microbiome, yet their role remains poorly understood.	Two-sample summary-level	Autoimmune immune disease	Celiac disease	Autoimmunity	MR-Base ID = ieu-a-276	MR-Base / IEUOpenGWAS	NA	Both	4533	10750	4533	10750	NA	Case-control	European	Gut microbiome	k__Bacteria.p__Actinobacteria.c__Actinobacteria.o__Coriobacteriales.f__Coriobacteriaceae	Lopera-Maya 2022	8 to 84	both	7738	7738	This is the same study as the GWAS	healthy subjects	European samples only	Age, sex and the genetic relationship matrix among participants as covariates	HRC	Only mentioned in heritability estimate methodology that independant mbQTLs were defined through "LD pruning (r2<0.1 in our data set, window size 1Mb using Plink v.1.9 for all SNPs at the three different thresholds: P<5×10−4, P< 1×10−4 and P< 5×10−5	Egger and weighted median ("We further checked that the trait combinations were unlikely to be driven by pleiotropy based on two criteria: (1) the Egger regression intercept was nominally significant (indicating the presence of horizontal pleiotropy), and (2) the weighted median results were not nominally significant (indicating that no single variant influences the result")	Restricted analyses only on the microbial traits for which at least one variant was genome-wide significant (5x10e-8) and clumped further using the clump_data() function but at a lower p-value threshold (p<5x10e-6) with usual thresholds (r2<0.001, 10-Mb window size). If fewer than three variants were clumped, then authors removed the trait combination from analysis	Not mentioned	Not mentioned	Not mentioned	NA	3	NA	Two (at study-wide threshold) and 22 others at genome-wide threshold (5x10e-8) and they mention "a number" that reached a more lenient threshold	Presumably this is some of the 22 others that reached genome-wide threshold, plus they clumped	Not for MR (undertook extensive power analyses for GWAS)	NA	Inverse variance weighted	MR Egger	Weighted median	Leave-one-out			GWAS and actually good selection of SNPs (genome-wide threshold) though shouldn't have restricted to just the microbial traits with at least 3 associated SNPs	Not mentioned	R	TwoSampleMR v0.5.5	No	Not the MR (they do try replication of the GWAS results)	Yes - Benjamini–Hochberg FDR threshold of 0.1 (apparently corresponding to a p-value of <2.805×10−5)	Never mentioned but possibly SD or log SD	Log odds	Beta	0.101	0.197	NA	NA	NA	0.609	Benjamini-Hochberg	0.987	Literally no limitations	Mention an example of pleiotropy - "Another study found an increase in family Desulfovibrionaceae in individuals with high alcohol consumption, and family Desulfovibrionaceae, genus Desulfovibrio and other related taxa were also associated with increased consumption of alcohol in our DMP cohortsupporting a pleiotropic effect of this locus on both microbiome composition and alcohol intake"	Not mentioned in context of MR	Not mentioned in context of MR	This was the GWAS	Yes they did reverse MR	k__Bacteria.p__Actinobacteria.c__Actinobacteria.o__Coriobacteriales.f__Coriobacteriaceae	Celiac disease	0.101	0.197	NA	NA	NA	0.609	0.987	NA
1828507192	No	No	Yes	Effect of host genetics on the gut microbiome in 7,738 participants of the Dutch Microbiome Project	2022	Nature Genetics	https://doi.org/10.1038/s41588-021-00992-y	Esteban A. Lopera-Maya	Alexandra Zhernakova	sasha.zhernakova@gmail.com; serena.sanna@irgb.cnr.it	Department of Genetics, University of Groningen, University Medical Center Groningen, Groningen, the Netherlands.	We further assess the potential causal relationships between the gut microbiome and dietary habits, biomarkers and disease using Mendelian randomization (MR).	Host genetics are known to influence the gut microbiome, yet their role remains poorly understood.	Two-sample summary-level	Autoimmune immune disease	Celiac disease	Autoimmunity	MR-Base ID = ieu-a-276	MR-Base / IEUOpenGWAS	NA	Both	4533	10750	4533	10750	NA	Case-control	European	Gut microbiome	k__Bacteria.p__Actinobacteria.c__Actinobacteria.o__Coriobacteriales	Lopera-Maya 2022	8 to 84	both	7738	7738	This is the same study as the GWAS	healthy subjects	European samples only	Age, sex and the genetic relationship matrix among participants as covariates	HRC	Only mentioned in heritability estimate methodology that independant mbQTLs were defined through "LD pruning (r2<0.1 in our data set, window size 1Mb using Plink v.1.9 for all SNPs at the three different thresholds: P<5×10−4, P< 1×10−4 and P< 5×10−5	Egger and weighted median ("We further checked that the trait combinations were unlikely to be driven by pleiotropy based on two criteria: (1) the Egger regression intercept was nominally significant (indicating the presence of horizontal pleiotropy), and (2) the weighted median results were not nominally significant (indicating that no single variant influences the result")	Restricted analyses only on the microbial traits for which at least one variant was genome-wide significant (5x10e-8) and clumped further using the clump_data() function but at a lower p-value threshold (p<5x10e-6) with usual thresholds (r2<0.001, 10-Mb window size). If fewer than three variants were clumped, then authors removed the trait combination from analysis	Not mentioned	Not mentioned	Not mentioned	NA	3	NA	Two (at study-wide threshold) and 22 others at genome-wide threshold (5x10e-8) and they mention "a number" that reached a more lenient threshold	Presumably this is some of the 22 others that reached genome-wide threshold, plus they clumped	Not for MR (undertook extensive power analyses for GWAS)	NA	Inverse variance weighted	MR Egger	Weighted median	Leave-one-out			GWAS and actually good selection of SNPs (genome-wide threshold) though shouldn't have restricted to just the microbial traits with at least 3 associated SNPs	Not mentioned	R	TwoSampleMR v0.5.5	No	Not the MR (they do try replication of the GWAS results)	Yes - Benjamini–Hochberg FDR threshold of 0.1 (apparently corresponding to a p-value of <2.805×10−5)	Never mentioned but possibly SD or log SD	Log odds	Beta	0.101	0.197	NA	NA	NA	0.609	Benjamini-Hochberg	0.987	Literally no limitations	Mention an example of pleiotropy - "Another study found an increase in family Desulfovibrionaceae in individuals with high alcohol consumption, and family Desulfovibrionaceae, genus Desulfovibrio and other related taxa were also associated with increased consumption of alcohol in our DMP cohortsupporting a pleiotropic effect of this locus on both microbiome composition and alcohol intake"	Not mentioned in context of MR	Not mentioned in context of MR	This was the GWAS	Yes they did reverse MR	k__Bacteria.p__Actinobacteria.c__Actinobacteria.o__Coriobacteriales	Celiac disease	0.101	0.197	NA	NA	NA	0.609	0.987	NA
1828507192	No	No	Yes	Effect of host genetics on the gut microbiome in 7,738 participants of the Dutch Microbiome Project	2022	Nature Genetics	https://doi.org/10.1038/s41588-021-00992-y	Esteban A. Lopera-Maya	Alexandra Zhernakova	sasha.zhernakova@gmail.com; serena.sanna@irgb.cnr.it	Department of Genetics, University of Groningen, University Medical Center Groningen, Groningen, the Netherlands.	We further assess the potential causal relationships between the gut microbiome and dietary habits, biomarkers and disease using Mendelian randomization (MR).	Host genetics are known to influence the gut microbiome, yet their role remains poorly understood.	Two-sample summary-level	Autoimmune immune disease	Celiac disease	Autoimmunity	MR-Base ID = ieu-a-276	MR-Base / IEUOpenGWAS	NA	Both	4533	10750	4533	10750	NA	Case-control	European	Gut microbiome	PWY.6353..purine.nucleotides.degradation.II..aerobic.	Lopera-Maya 2022	8 to 84	both	7738	7738	This is the same study as the GWAS	healthy subjects	European samples only	Age, sex and the genetic relationship matrix among participants as covariates	HRC	Only mentioned in heritability estimate methodology that independant mbQTLs were defined through "LD pruning (r2<0.1 in our data set, window size 1Mb using Plink v.1.9 for all SNPs at the three different thresholds: P<5×10−4, P< 1×10−4 and P< 5×10−5	Egger and weighted median ("We further checked that the trait combinations were unlikely to be driven by pleiotropy based on two criteria: (1) the Egger regression intercept was nominally significant (indicating the presence of horizontal pleiotropy), and (2) the weighted median results were not nominally significant (indicating that no single variant influences the result")	Restricted analyses only on the microbial traits for which at least one variant was genome-wide significant (5x10e-8) and clumped further using the clump_data() function but at a lower p-value threshold (p<5x10e-6) with usual thresholds (r2<0.001, 10-Mb window size). If fewer than three variants were clumped, then authors removed the trait combination from analysis	Not mentioned	Not mentioned	Not mentioned	NA	4	NA	Two (at study-wide threshold) and 22 others at genome-wide threshold (5x10e-8) and they mention "a number" that reached a more lenient threshold	Presumably this is some of the 22 others that reached genome-wide threshold, plus they clumped	Not for MR (undertook extensive power analyses for GWAS)	NA	Inverse variance weighted	MR Egger	Weighted median	Leave-one-out			GWAS and actually good selection of SNPs (genome-wide threshold) though shouldn't have restricted to just the microbial traits with at least 3 associated SNPs	Not mentioned	R	TwoSampleMR v0.5.5	No	Not the MR (they do try replication of the GWAS results)	Yes - Benjamini–Hochberg FDR threshold of 0.1 (apparently corresponding to a p-value of <2.805×10−5)	Never mentioned but possibly SD or log SD	Log odds	Beta	-0.089	0.213	NA	NA	NA	0.676	Benjamini-Hochberg	0.989	Literally no limitations	Mention an example of pleiotropy - "Another study found an increase in family Desulfovibrionaceae in individuals with high alcohol consumption, and family Desulfovibrionaceae, genus Desulfovibrio and other related taxa were also associated with increased consumption of alcohol in our DMP cohortsupporting a pleiotropic effect of this locus on both microbiome composition and alcohol intake"	Not mentioned in context of MR	Not mentioned in context of MR	This was the GWAS	Yes they did reverse MR	PWY.6353..purine.nucleotides.degradation.II..aerobic.	Celiac disease	-0.089	0.213	NA	NA	NA	0.676	0.989	NA
1828507192	No	No	Yes	Effect of host genetics on the gut microbiome in 7,738 participants of the Dutch Microbiome Project	2022	Nature Genetics	https://doi.org/10.1038/s41588-021-00992-y	Esteban A. Lopera-Maya	Alexandra Zhernakova	sasha.zhernakova@gmail.com; serena.sanna@irgb.cnr.it	Department of Genetics, University of Groningen, University Medical Center Groningen, Groningen, the Netherlands.	We further assess the potential causal relationships between the gut microbiome and dietary habits, biomarkers and disease using Mendelian randomization (MR).	Host genetics are known to influence the gut microbiome, yet their role remains poorly understood.	Two-sample summary-level	Autoimmune immune disease	Celiac disease	Autoimmunity	MR-Base ID = ieu-a-276	MR-Base / IEUOpenGWAS	NA	Both	4533	10750	4533	10750	NA	Case-control	European	Gut microbiome	PWY.6612..superpathway.of.tetrahydrofolate.biosynthesis	Lopera-Maya 2022	8 to 84	both	7738	7738	This is the same study as the GWAS	healthy subjects	European samples only	Age, sex and the genetic relationship matrix among participants as covariates	HRC	Only mentioned in heritability estimate methodology that independant mbQTLs were defined through "LD pruning (r2<0.1 in our data set, window size 1Mb using Plink v.1.9 for all SNPs at the three different thresholds: P<5×10−4, P< 1×10−4 and P< 5×10−5	Egger and weighted median ("We further checked that the trait combinations were unlikely to be driven by pleiotropy based on two criteria: (1) the Egger regression intercept was nominally significant (indicating the presence of horizontal pleiotropy), and (2) the weighted median results were not nominally significant (indicating that no single variant influences the result")	Restricted analyses only on the microbial traits for which at least one variant was genome-wide significant (5x10e-8) and clumped further using the clump_data() function but at a lower p-value threshold (p<5x10e-6) with usual thresholds (r2<0.001, 10-Mb window size). If fewer than three variants were clumped, then authors removed the trait combination from analysis	Not mentioned	Not mentioned	Not mentioned	NA	3	NA	Two (at study-wide threshold) and 22 others at genome-wide threshold (5x10e-8) and they mention "a number" that reached a more lenient threshold	Presumably this is some of the 22 others that reached genome-wide threshold, plus they clumped	Not for MR (undertook extensive power analyses for GWAS)	NA	Inverse variance weighted	MR Egger	Weighted median	Leave-one-out			GWAS and actually good selection of SNPs (genome-wide threshold) though shouldn't have restricted to just the microbial traits with at least 3 associated SNPs	Not mentioned	R	TwoSampleMR v0.5.5	No	Not the MR (they do try replication of the GWAS results)	Yes - Benjamini–Hochberg FDR threshold of 0.1 (apparently corresponding to a p-value of <2.805×10−5)	Never mentioned but possibly SD or log SD	Log odds	Beta	0.0647	0.16	NA	NA	NA	0.687	Benjamini-Hochberg	0.989	Literally no limitations	Mention an example of pleiotropy - "Another study found an increase in family Desulfovibrionaceae in individuals with high alcohol consumption, and family Desulfovibrionaceae, genus Desulfovibrio and other related taxa were also associated with increased consumption of alcohol in our DMP cohortsupporting a pleiotropic effect of this locus on both microbiome composition and alcohol intake"	Not mentioned in context of MR	Not mentioned in context of MR	This was the GWAS	Yes they did reverse MR	PWY.6612..superpathway.of.tetrahydrofolate.biosynthesis	Celiac disease	0.0647	0.16	NA	NA	NA	0.687	0.989	NA
1828507192	No	No	Yes	Effect of host genetics on the gut microbiome in 7,738 participants of the Dutch Microbiome Project	2022	Nature Genetics	https://doi.org/10.1038/s41588-021-00992-y	Esteban A. Lopera-Maya	Alexandra Zhernakova	sasha.zhernakova@gmail.com; serena.sanna@irgb.cnr.it	Department of Genetics, University of Groningen, University Medical Center Groningen, Groningen, the Netherlands.	We further assess the potential causal relationships between the gut microbiome and dietary habits, biomarkers and disease using Mendelian randomization (MR).	Host genetics are known to influence the gut microbiome, yet their role remains poorly understood.	Two-sample summary-level	Autoimmune immune disease	Celiac disease	Autoimmunity	MR-Base ID = ieu-a-276	MR-Base / IEUOpenGWAS	NA	Both	4533	10750	4533	10750	NA	Case-control	European	Gut microbiome	TRPSYN.PWY..L.tryptophan.biosynthesis	Lopera-Maya 2022	8 to 84	both	7738	7738	This is the same study as the GWAS	healthy subjects	European samples only	Age, sex and the genetic relationship matrix among participants as covariates	HRC	Only mentioned in heritability estimate methodology that independant mbQTLs were defined through "LD pruning (r2<0.1 in our data set, window size 1Mb using Plink v.1.9 for all SNPs at the three different thresholds: P<5×10−4, P< 1×10−4 and P< 5×10−5	Egger and weighted median ("We further checked that the trait combinations were unlikely to be driven by pleiotropy based on two criteria: (1) the Egger regression intercept was nominally significant (indicating the presence of horizontal pleiotropy), and (2) the weighted median results were not nominally significant (indicating that no single variant influences the result")	Restricted analyses only on the microbial traits for which at least one variant was genome-wide significant (5x10e-8) and clumped further using the clump_data() function but at a lower p-value threshold (p<5x10e-6) with usual thresholds (r2<0.001, 10-Mb window size). If fewer than three variants were clumped, then authors removed the trait combination from analysis	Not mentioned	Not mentioned	Not mentioned	NA	3	NA	Two (at study-wide threshold) and 22 others at genome-wide threshold (5x10e-8) and they mention "a number" that reached a more lenient threshold	Presumably this is some of the 22 others that reached genome-wide threshold, plus they clumped	Not for MR (undertook extensive power analyses for GWAS)	NA	Inverse variance weighted	MR Egger	Weighted median	Leave-one-out			GWAS and actually good selection of SNPs (genome-wide threshold) though shouldn't have restricted to just the microbial traits with at least 3 associated SNPs	Not mentioned	R	TwoSampleMR v0.5.5	No	Not the MR (they do try replication of the GWAS results)	Yes - Benjamini–Hochberg FDR threshold of 0.1 (apparently corresponding to a p-value of <2.805×10−5)	Never mentioned but possibly SD or log SD	Log odds	Beta	-0.157	0.387	NA	NA	NA	0.686	Benjamini-Hochberg	0.989	Literally no limitations	Mention an example of pleiotropy - "Another study found an increase in family Desulfovibrionaceae in individuals with high alcohol consumption, and family Desulfovibrionaceae, genus Desulfovibrio and other related taxa were also associated with increased consumption of alcohol in our DMP cohortsupporting a pleiotropic effect of this locus on both microbiome composition and alcohol intake"	Not mentioned in context of MR	Not mentioned in context of MR	This was the GWAS	Yes they did reverse MR	TRPSYN.PWY..L.tryptophan.biosynthesis	Celiac disease	-0.157	0.387	NA	NA	NA	0.686	0.989	NA
1828507192	No	No	Yes	Effect of host genetics on the gut microbiome in 7,738 participants of the Dutch Microbiome Project	2022	Nature Genetics	https://doi.org/10.1038/s41588-021-00992-y	Esteban A. Lopera-Maya	Alexandra Zhernakova	sasha.zhernakova@gmail.com; serena.sanna@irgb.cnr.it	Department of Genetics, University of Groningen, University Medical Center Groningen, Groningen, the Netherlands.	We further assess the potential causal relationships between the gut microbiome and dietary habits, biomarkers and disease using Mendelian randomization (MR).	Host genetics are known to influence the gut microbiome, yet their role remains poorly understood.	Two-sample summary-level	Dietary intake	Cereal intake	Nutrition	MR-Base ID = ukb-b-15926	MR-Base / IEUOpenGWAS	Not mentioned but UK Biobank so likely 40-69	Both	441640	NA	441640	NA	NA	Healthy participants	Not mentioned but UKBB so likely European / White British	Gut microbiome	k__Bacteria.p__Actinobacteria.c__Actinobacteria.o__Bifidobacteriales.f__Bifidobacteriaceae.g__Bifidobacterium.s__Bifidobacterium_adolescentis	Lopera-Maya 2022	8 to 84	both	7738	7738	This is the same study as the GWAS	healthy subjects	European samples only	Age, sex and the genetic relationship matrix among participants as covariates	HRC	Only mentioned in heritability estimate methodology that independant mbQTLs were defined through "LD pruning (r2<0.1 in our data set, window size 1Mb using Plink v.1.9 for all SNPs at the three different thresholds: P<5×10−4, P< 1×10−4 and P< 5×10−5	Egger and weighted median ("We further checked that the trait combinations were unlikely to be driven by pleiotropy based on two criteria: (1) the Egger regression intercept was nominally significant (indicating the presence of horizontal pleiotropy), and (2) the weighted median results were not nominally significant (indicating that no single variant influences the result")	Restricted analyses only on the microbial traits for which at least one variant was genome-wide significant (5x10e-8) and clumped further using the clump_data() function but at a lower p-value threshold (p<5x10e-6) with usual thresholds (r2<0.001, 10-Mb window size). If fewer than three variants were clumped, then authors removed the trait combination from analysis	Not mentioned	Not mentioned	Not mentioned	NA	8	NA	Two (at study-wide threshold) and 22 others at genome-wide threshold (5x10e-8) and they mention "a number" that reached a more lenient threshold	Presumably this is some of the 22 others that reached genome-wide threshold, plus they clumped	Not for MR (undertook extensive power analyses for GWAS)	NA	Inverse variance weighted	MR Egger	Weighted median	Leave-one-out			GWAS and actually good selection of SNPs (genome-wide threshold) though shouldn't have restricted to just the microbial traits with at least 3 associated SNPs	Not mentioned	R	TwoSampleMR v0.5.5	No	Not the MR (they do try replication of the GWAS results)	Yes - Benjamini–Hochberg FDR threshold of 0.1 (apparently corresponding to a p-value of <2.805×10−5)	Never mentioned but possibly SD or log SD	SD	Beta	-0.031	0.01	NA	NA	NA	0.00198	Benjamini-Hochberg	0.485	Literally no limitations	Mention an example of pleiotropy - "Another study found an increase in family Desulfovibrionaceae in individuals with high alcohol consumption, and family Desulfovibrionaceae, genus Desulfovibrio and other related taxa were also associated with increased consumption of alcohol in our DMP cohortsupporting a pleiotropic effect of this locus on both microbiome composition and alcohol intake"	Not mentioned in context of MR	Not mentioned in context of MR	This was the GWAS	Yes they did reverse MR	k__Bacteria.p__Actinobacteria.c__Actinobacteria.o__Bifidobacteriales.f__Bifidobacteriaceae.g__Bifidobacterium.s__Bifidobacterium_adolescentis	Cereal intake	-0.031	0.01	NA	NA	NA	0.00198	0.485	NA
1828507192	No	No	Yes	Effect of host genetics on the gut microbiome in 7,738 participants of the Dutch Microbiome Project	2022	Nature Genetics	https://doi.org/10.1038/s41588-021-00992-y	Esteban A. Lopera-Maya	Alexandra Zhernakova	sasha.zhernakova@gmail.com; serena.sanna@irgb.cnr.it	Department of Genetics, University of Groningen, University Medical Center Groningen, Groningen, the Netherlands.	We further assess the potential causal relationships between the gut microbiome and dietary habits, biomarkers and disease using Mendelian randomization (MR).	Host genetics are known to influence the gut microbiome, yet their role remains poorly understood.	Two-sample summary-level	Dietary intake	Cereal intake	Nutrition	MR-Base ID = ukb-b-15926	MR-Base / IEUOpenGWAS	Not mentioned but UK Biobank so likely 40-69	Both	441640	NA	441640	NA	NA	Healthy participants	Not mentioned but UKBB so likely European / White British	Gut microbiome	k__Bacteria.p__Actinobacteria.c__Actinobacteria.o__Bifidobacteriales.f__Bifidobacteriaceae.g__Bifidobacterium	Lopera-Maya 2022	8 to 84	both	7738	7738	This is the same study as the GWAS	healthy subjects	European samples only	Age, sex and the genetic relationship matrix among participants as covariates	HRC	Only mentioned in heritability estimate methodology that independant mbQTLs were defined through "LD pruning (r2<0.1 in our data set, window size 1Mb using Plink v.1.9 for all SNPs at the three different thresholds: P<5×10−4, P< 1×10−4 and P< 5×10−5	Egger and weighted median ("We further checked that the trait combinations were unlikely to be driven by pleiotropy based on two criteria: (1) the Egger regression intercept was nominally significant (indicating the presence of horizontal pleiotropy), and (2) the weighted median results were not nominally significant (indicating that no single variant influences the result")	Restricted analyses only on the microbial traits for which at least one variant was genome-wide significant (5x10e-8) and clumped further using the clump_data() function but at a lower p-value threshold (p<5x10e-6) with usual thresholds (r2<0.001, 10-Mb window size). If fewer than three variants were clumped, then authors removed the trait combination from analysis	Not mentioned	Not mentioned	Not mentioned	NA	6	NA	Two (at study-wide threshold) and 22 others at genome-wide threshold (5x10e-8) and they mention "a number" that reached a more lenient threshold	Presumably this is some of the 22 others that reached genome-wide threshold, plus they clumped	Not for MR (undertook extensive power analyses for GWAS)	NA	Inverse variance weighted	MR Egger	Weighted median	Leave-one-out			GWAS and actually good selection of SNPs (genome-wide threshold) though shouldn't have restricted to just the microbial traits with at least 3 associated SNPs	Not mentioned	R	TwoSampleMR v0.5.5	No	Not the MR (they do try replication of the GWAS results)	Yes - Benjamini–Hochberg FDR threshold of 0.1 (apparently corresponding to a p-value of <2.805×10−5)	Never mentioned but possibly SD or log SD	SD	Beta	-0.038	0.0152	NA	NA	NA	0.0122	Benjamini-Hochberg	0.741	Literally no limitations	Mention an example of pleiotropy - "Another study found an increase in family Desulfovibrionaceae in individuals with high alcohol consumption, and family Desulfovibrionaceae, genus Desulfovibrio and other related taxa were also associated with increased consumption of alcohol in our DMP cohortsupporting a pleiotropic effect of this locus on both microbiome composition and alcohol intake"	Not mentioned in context of MR	Not mentioned in context of MR	This was the GWAS	Yes they did reverse MR	k__Bacteria.p__Actinobacteria.c__Actinobacteria.o__Bifidobacteriales.f__Bifidobacteriaceae.g__Bifidobacterium	Cereal intake	-0.038	0.0152	NA	NA	NA	0.0122	0.741	NA
1828507192	No	No	Yes	Effect of host genetics on the gut microbiome in 7,738 participants of the Dutch Microbiome Project	2022	Nature Genetics	https://doi.org/10.1038/s41588-021-00992-y	Esteban A. Lopera-Maya	Alexandra Zhernakova	sasha.zhernakova@gmail.com; serena.sanna@irgb.cnr.it	Department of Genetics, University of Groningen, University Medical Center Groningen, Groningen, the Netherlands.	We further assess the potential causal relationships between the gut microbiome and dietary habits, biomarkers and disease using Mendelian randomization (MR).	Host genetics are known to influence the gut microbiome, yet their role remains poorly understood.	Two-sample summary-level	Dietary intake	Cereal intake	Nutrition	MR-Base ID = ukb-b-15926	MR-Base / IEUOpenGWAS	Not mentioned but UK Biobank so likely 40-69	Both	441640	NA	441640	NA	NA	Healthy participants	Not mentioned but UKBB so likely European / White British	Gut microbiome	k__Bacteria.p__Bacteroidetes.c__Bacteroidia.o__Bacteroidales.f__Rikenellaceae.g__Alistipes	Lopera-Maya 2022	8 to 84	both	7738	7738	This is the same study as the GWAS	healthy subjects	European samples only	Age, sex and the genetic relationship matrix among participants as covariates	HRC	Only mentioned in heritability estimate methodology that independant mbQTLs were defined through "LD pruning (r2<0.1 in our data set, window size 1Mb using Plink v.1.9 for all SNPs at the three different thresholds: P<5×10−4, P< 1×10−4 and P< 5×10−5	Egger and weighted median ("We further checked that the trait combinations were unlikely to be driven by pleiotropy based on two criteria: (1) the Egger regression intercept was nominally significant (indicating the presence of horizontal pleiotropy), and (2) the weighted median results were not nominally significant (indicating that no single variant influences the result")	Restricted analyses only on the microbial traits for which at least one variant was genome-wide significant (5x10e-8) and clumped further using the clump_data() function but at a lower p-value threshold (p<5x10e-6) with usual thresholds (r2<0.001, 10-Mb window size). If fewer than three variants were clumped, then authors removed the trait combination from analysis	Not mentioned	Not mentioned	Not mentioned	NA	3	NA	Two (at study-wide threshold) and 22 others at genome-wide threshold (5x10e-8) and they mention "a number" that reached a more lenient threshold	Presumably this is some of the 22 others that reached genome-wide threshold, plus they clumped	Not for MR (undertook extensive power analyses for GWAS)	NA	Inverse variance weighted	MR Egger	Weighted median	Leave-one-out			GWAS and actually good selection of SNPs (genome-wide threshold) though shouldn't have restricted to just the microbial traits with at least 3 associated SNPs	Not mentioned	R	TwoSampleMR v0.5.5	No	Not the MR (they do try replication of the GWAS results)	Yes - Benjamini–Hochberg FDR threshold of 0.1 (apparently corresponding to a p-value of <2.805×10−5)	Never mentioned but possibly SD or log SD	SD	Beta	0.0296	0.0138	NA	NA	NA	0.032	Benjamini-Hochberg	0.783	Literally no limitations	Mention an example of pleiotropy - "Another study found an increase in family Desulfovibrionaceae in individuals with high alcohol consumption, and family Desulfovibrionaceae, genus Desulfovibrio and other related taxa were also associated with increased consumption of alcohol in our DMP cohortsupporting a pleiotropic effect of this locus on both microbiome composition and alcohol intake"	Not mentioned in context of MR	Not mentioned in context of MR	This was the GWAS	Yes they did reverse MR	k__Bacteria.p__Bacteroidetes.c__Bacteroidia.o__Bacteroidales.f__Rikenellaceae.g__Alistipes	Cereal intake	0.0296	0.0138	NA	NA	NA	0.032	0.783	NA
1828507192	No	No	Yes	Effect of host genetics on the gut microbiome in 7,738 participants of the Dutch Microbiome Project	2022	Nature Genetics	https://doi.org/10.1038/s41588-021-00992-y	Esteban A. Lopera-Maya	Alexandra Zhernakova	sasha.zhernakova@gmail.com; serena.sanna@irgb.cnr.it	Department of Genetics, University of Groningen, University Medical Center Groningen, Groningen, the Netherlands.	We further assess the potential causal relationships between the gut microbiome and dietary habits, biomarkers and disease using Mendelian randomization (MR).	Host genetics are known to influence the gut microbiome, yet their role remains poorly understood.	Two-sample summary-level	Dietary intake	Cereal intake	Nutrition	MR-Base ID = ukb-b-15926	MR-Base / IEUOpenGWAS	Not mentioned but UK Biobank so likely 40-69	Both	441640	NA	441640	NA	NA	Healthy participants	Not mentioned but UKBB so likely European / White British	Gut microbiome	k__Bacteria.p__Bacteroidetes.c__Bacteroidia.o__Bacteroidales.f__Rikenellaceae	Lopera-Maya 2022	8 to 84	both	7738	7738	This is the same study as the GWAS	healthy subjects	European samples only	Age, sex and the genetic relationship matrix among participants as covariates	HRC	Only mentioned in heritability estimate methodology that independant mbQTLs were defined through "LD pruning (r2<0.1 in our data set, window size 1Mb using Plink v.1.9 for all SNPs at the three different thresholds: P<5×10−4, P< 1×10−4 and P< 5×10−5	Egger and weighted median ("We further checked that the trait combinations were unlikely to be driven by pleiotropy based on two criteria: (1) the Egger regression intercept was nominally significant (indicating the presence of horizontal pleiotropy), and (2) the weighted median results were not nominally significant (indicating that no single variant influences the result")	Restricted analyses only on the microbial traits for which at least one variant was genome-wide significant (5x10e-8) and clumped further using the clump_data() function but at a lower p-value threshold (p<5x10e-6) with usual thresholds (r2<0.001, 10-Mb window size). If fewer than three variants were clumped, then authors removed the trait combination from analysis	Not mentioned	Not mentioned	Not mentioned	NA	3	NA	Two (at study-wide threshold) and 22 others at genome-wide threshold (5x10e-8) and they mention "a number" that reached a more lenient threshold	Presumably this is some of the 22 others that reached genome-wide threshold, plus they clumped	Not for MR (undertook extensive power analyses for GWAS)	NA	Inverse variance weighted	MR Egger	Weighted median	Leave-one-out			GWAS and actually good selection of SNPs (genome-wide threshold) though shouldn't have restricted to just the microbial traits with at least 3 associated SNPs	Not mentioned	R	TwoSampleMR v0.5.5	No	Not the MR (they do try replication of the GWAS results)	Yes - Benjamini–Hochberg FDR threshold of 0.1 (apparently corresponding to a p-value of <2.805×10−5)	Never mentioned but possibly SD or log SD	SD	Beta	0.0297	0.0139	NA	NA	NA	0.0325	Benjamini-Hochberg	0.783	Literally no limitations	Mention an example of pleiotropy - "Another study found an increase in family Desulfovibrionaceae in individuals with high alcohol consumption, and family Desulfovibrionaceae, genus Desulfovibrio and other related taxa were also associated with increased consumption of alcohol in our DMP cohortsupporting a pleiotropic effect of this locus on both microbiome composition and alcohol intake"	Not mentioned in context of MR	Not mentioned in context of MR	This was the GWAS	Yes they did reverse MR	k__Bacteria.p__Bacteroidetes.c__Bacteroidia.o__Bacteroidales.f__Rikenellaceae	Cereal intake	0.0297	0.0139	NA	NA	NA	0.0325	0.783	NA
1828507192	No	No	Yes	Effect of host genetics on the gut microbiome in 7,738 participants of the Dutch Microbiome Project	2022	Nature Genetics	https://doi.org/10.1038/s41588-021-00992-y	Esteban A. Lopera-Maya	Alexandra Zhernakova	sasha.zhernakova@gmail.com; serena.sanna@irgb.cnr.it	Department of Genetics, University of Groningen, University Medical Center Groningen, Groningen, the Netherlands.	We further assess the potential causal relationships between the gut microbiome and dietary habits, biomarkers and disease using Mendelian randomization (MR).	Host genetics are known to influence the gut microbiome, yet their role remains poorly understood.	Two-sample summary-level	Dietary intake	Cereal intake	Nutrition	MR-Base ID = ukb-b-15926	MR-Base / IEUOpenGWAS	Not mentioned but UK Biobank so likely 40-69	Both	441640	NA	441640	NA	NA	Healthy participants	Not mentioned but UKBB so likely European / White British	Gut microbiome	k__Bacteria.p__Actinobacteria.c__Actinobacteria.o__Coriobacteriales.f__Coriobacteriaceae.g__Collinsella.s__Collinsella_aerofaciens	Lopera-Maya 2022	8 to 84	both	7738	7738	This is the same study as the GWAS	healthy subjects	European samples only	Age, sex and the genetic relationship matrix among participants as covariates	HRC	Only mentioned in heritability estimate methodology that independant mbQTLs were defined through "LD pruning (r2<0.1 in our data set, window size 1Mb using Plink v.1.9 for all SNPs at the three different thresholds: P<5×10−4, P< 1×10−4 and P< 5×10−5	Egger and weighted median ("We further checked that the trait combinations were unlikely to be driven by pleiotropy based on two criteria: (1) the Egger regression intercept was nominally significant (indicating the presence of horizontal pleiotropy), and (2) the weighted median results were not nominally significant (indicating that no single variant influences the result")	Restricted analyses only on the microbial traits for which at least one variant was genome-wide significant (5x10e-8) and clumped further using the clump_data() function but at a lower p-value threshold (p<5x10e-6) with usual thresholds (r2<0.001, 10-Mb window size). If fewer than three variants were clumped, then authors removed the trait combination from analysis	Not mentioned	Not mentioned	Not mentioned	NA	3	NA	Two (at study-wide threshold) and 22 others at genome-wide threshold (5x10e-8) and they mention "a number" that reached a more lenient threshold	Presumably this is some of the 22 others that reached genome-wide threshold, plus they clumped	Not for MR (undertook extensive power analyses for GWAS)	NA	Inverse variance weighted	MR Egger	Weighted median	Leave-one-out			GWAS and actually good selection of SNPs (genome-wide threshold) though shouldn't have restricted to just the microbial traits with at least 3 associated SNPs	Not mentioned	R	TwoSampleMR v0.5.5	No	Not the MR (they do try replication of the GWAS results)	Yes - Benjamini–Hochberg FDR threshold of 0.1 (apparently corresponding to a p-value of <2.805×10−5)	Never mentioned but possibly SD or log SD	SD	Beta	-0.0472	0.0247	NA	NA	NA	0.0557	Benjamini-Hochberg	0.851	Literally no limitations	Mention an example of pleiotropy - "Another study found an increase in family Desulfovibrionaceae in individuals with high alcohol consumption, and family Desulfovibrionaceae, genus Desulfovibrio and other related taxa were also associated with increased consumption of alcohol in our DMP cohortsupporting a pleiotropic effect of this locus on both microbiome composition and alcohol intake"	Not mentioned in context of MR	Not mentioned in context of MR	This was the GWAS	Yes they did reverse MR	k__Bacteria.p__Actinobacteria.c__Actinobacteria.o__Coriobacteriales.f__Coriobacteriaceae.g__Collinsella.s__Collinsella_aerofaciens	Cereal intake	-0.0472	0.0247	NA	NA	NA	0.0557	0.851	NA
1828507192	No	No	Yes	Effect of host genetics on the gut microbiome in 7,738 participants of the Dutch Microbiome Project	2022	Nature Genetics	https://doi.org/10.1038/s41588-021-00992-y	Esteban A. Lopera-Maya	Alexandra Zhernakova	sasha.zhernakova@gmail.com; serena.sanna@irgb.cnr.it	Department of Genetics, University of Groningen, University Medical Center Groningen, Groningen, the Netherlands.	We further assess the potential causal relationships between the gut microbiome and dietary habits, biomarkers and disease using Mendelian randomization (MR).	Host genetics are known to influence the gut microbiome, yet their role remains poorly understood.	Two-sample summary-level	Dietary intake	Cereal intake	Nutrition	MR-Base ID = ukb-b-15926	MR-Base / IEUOpenGWAS	Not mentioned but UK Biobank so likely 40-69	Both	441640	NA	441640	NA	NA	Healthy participants	Not mentioned but UKBB so likely European / White British	Gut microbiome	k__Bacteria.p__Actinobacteria.c__Actinobacteria	Lopera-Maya 2022	8 to 84	both	7738	7738	This is the same study as the GWAS	healthy subjects	European samples only	Age, sex and the genetic relationship matrix among participants as covariates	HRC	Only mentioned in heritability estimate methodology that independant mbQTLs were defined through "LD pruning (r2<0.1 in our data set, window size 1Mb using Plink v.1.9 for all SNPs at the three different thresholds: P<5×10−4, P< 1×10−4 and P< 5×10−5	Egger and weighted median ("We further checked that the trait combinations were unlikely to be driven by pleiotropy based on two criteria: (1) the Egger regression intercept was nominally significant (indicating the presence of horizontal pleiotropy), and (2) the weighted median results were not nominally significant (indicating that no single variant influences the result")	Restricted analyses only on the microbial traits for which at least one variant was genome-wide significant (5x10e-8) and clumped further using the clump_data() function but at a lower p-value threshold (p<5x10e-6) with usual thresholds (r2<0.001, 10-Mb window size). If fewer than three variants were clumped, then authors removed the trait combination from analysis	Not mentioned	Not mentioned	Not mentioned	NA	8	NA	Two (at study-wide threshold) and 22 others at genome-wide threshold (5x10e-8) and they mention "a number" that reached a more lenient threshold	Presumably this is some of the 22 others that reached genome-wide threshold, plus they clumped	Not for MR (undertook extensive power analyses for GWAS)	NA	Inverse variance weighted	MR Egger	Weighted median	Leave-one-out			GWAS and actually good selection of SNPs (genome-wide threshold) though shouldn't have restricted to just the microbial traits with at least 3 associated SNPs	Not mentioned	R	TwoSampleMR v0.5.5	No	Not the MR (they do try replication of the GWAS results)	Yes - Benjamini–Hochberg FDR threshold of 0.1 (apparently corresponding to a p-value of <2.805×10−5)	Never mentioned but possibly SD or log SD	SD	Beta	-0.0239	0.0128	NA	NA	NA	0.062	Benjamini-Hochberg	0.854	Literally no limitations	Mention an example of pleiotropy - "Another study found an increase in family Desulfovibrionaceae in individuals with high alcohol consumption, and family Desulfovibrionaceae, genus Desulfovibrio and other related taxa were also associated with increased consumption of alcohol in our DMP cohortsupporting a pleiotropic effect of this locus on both microbiome composition and alcohol intake"	Not mentioned in context of MR	Not mentioned in context of MR	This was the GWAS	Yes they did reverse MR	k__Bacteria.p__Actinobacteria.c__Actinobacteria	Cereal intake	-0.0239	0.0128	NA	NA	NA	0.062	0.854	NA
1828507192	No	No	Yes	Effect of host genetics on the gut microbiome in 7,738 participants of the Dutch Microbiome Project	2022	Nature Genetics	https://doi.org/10.1038/s41588-021-00992-y	Esteban A. Lopera-Maya	Alexandra Zhernakova	sasha.zhernakova@gmail.com; serena.sanna@irgb.cnr.it	Department of Genetics, University of Groningen, University Medical Center Groningen, Groningen, the Netherlands.	We further assess the potential causal relationships between the gut microbiome and dietary habits, biomarkers and disease using Mendelian randomization (MR).	Host genetics are known to influence the gut microbiome, yet their role remains poorly understood.	Two-sample summary-level	Dietary intake	Cereal intake	Nutrition	MR-Base ID = ukb-b-15926	MR-Base / IEUOpenGWAS	Not mentioned but UK Biobank so likely 40-69	Both	441640	NA	441640	NA	NA	Healthy participants	Not mentioned but UKBB so likely European / White British	Gut microbiome	k__Bacteria.p__Actinobacteria	Lopera-Maya 2022	8 to 84	both	7738	7738	This is the same study as the GWAS	healthy subjects	European samples only	Age, sex and the genetic relationship matrix among participants as covariates	HRC	Only mentioned in heritability estimate methodology that independant mbQTLs were defined through "LD pruning (r2<0.1 in our data set, window size 1Mb using Plink v.1.9 for all SNPs at the three different thresholds: P<5×10−4, P< 1×10−4 and P< 5×10−5	Egger and weighted median ("We further checked that the trait combinations were unlikely to be driven by pleiotropy based on two criteria: (1) the Egger regression intercept was nominally significant (indicating the presence of horizontal pleiotropy), and (2) the weighted median results were not nominally significant (indicating that no single variant influences the result")	Restricted analyses only on the microbial traits for which at least one variant was genome-wide significant (5x10e-8) and clumped further using the clump_data() function but at a lower p-value threshold (p<5x10e-6) with usual thresholds (r2<0.001, 10-Mb window size). If fewer than three variants were clumped, then authors removed the trait combination from analysis	Not mentioned	Not mentioned	Not mentioned	NA	8	NA	Two (at study-wide threshold) and 22 others at genome-wide threshold (5x10e-8) and they mention "a number" that reached a more lenient threshold	Presumably this is some of the 22 others that reached genome-wide threshold, plus they clumped	Not for MR (undertook extensive power analyses for GWAS)	NA	Inverse variance weighted	MR Egger	Weighted median	Leave-one-out			GWAS and actually good selection of SNPs (genome-wide threshold) though shouldn't have restricted to just the microbial traits with at least 3 associated SNPs	Not mentioned	R	TwoSampleMR v0.5.5	No	Not the MR (they do try replication of the GWAS results)	Yes - Benjamini–Hochberg FDR threshold of 0.1 (apparently corresponding to a p-value of <2.805×10−5)	Never mentioned but possibly SD or log SD	SD	Beta	-0.0239	0.0128	NA	NA	NA	0.062	Benjamini-Hochberg	0.854	Literally no limitations	Mention an example of pleiotropy - "Another study found an increase in family Desulfovibrionaceae in individuals with high alcohol consumption, and family Desulfovibrionaceae, genus Desulfovibrio and other related taxa were also associated with increased consumption of alcohol in our DMP cohortsupporting a pleiotropic effect of this locus on both microbiome composition and alcohol intake"	Not mentioned in context of MR	Not mentioned in context of MR	This was the GWAS	Yes they did reverse MR	k__Bacteria.p__Actinobacteria	Cereal intake	-0.0239	0.0128	NA	NA	NA	0.062	0.854	NA
1828507192	No	No	Yes	Effect of host genetics on the gut microbiome in 7,738 participants of the Dutch Microbiome Project	2022	Nature Genetics	https://doi.org/10.1038/s41588-021-00992-y	Esteban A. Lopera-Maya	Alexandra Zhernakova	sasha.zhernakova@gmail.com; serena.sanna@irgb.cnr.it	Department of Genetics, University of Groningen, University Medical Center Groningen, Groningen, the Netherlands.	We further assess the potential causal relationships between the gut microbiome and dietary habits, biomarkers and disease using Mendelian randomization (MR).	Host genetics are known to influence the gut microbiome, yet their role remains poorly understood.	Two-sample summary-level	Dietary intake	Cereal intake	Nutrition	MR-Base ID = ukb-b-15926	MR-Base / IEUOpenGWAS	Not mentioned but UK Biobank so likely 40-69	Both	441640	NA	441640	NA	NA	Healthy participants	Not mentioned but UKBB so likely European / White British	Gut microbiome	PWY_REDCITCYC..TCA.cycle.VIII..helicobacter.	Lopera-Maya 2022	8 to 84	both	7738	7738	This is the same study as the GWAS	healthy subjects	European samples only	Age, sex and the genetic relationship matrix among participants as covariates	HRC	Only mentioned in heritability estimate methodology that independant mbQTLs were defined through "LD pruning (r2<0.1 in our data set, window size 1Mb using Plink v.1.9 for all SNPs at the three different thresholds: P<5×10−4, P< 1×10−4 and P< 5×10−5	Egger and weighted median ("We further checked that the trait combinations were unlikely to be driven by pleiotropy based on two criteria: (1) the Egger regression intercept was nominally significant (indicating the presence of horizontal pleiotropy), and (2) the weighted median results were not nominally significant (indicating that no single variant influences the result")	Restricted analyses only on the microbial traits for which at least one variant was genome-wide significant (5x10e-8) and clumped further using the clump_data() function but at a lower p-value threshold (p<5x10e-6) with usual thresholds (r2<0.001, 10-Mb window size). If fewer than three variants were clumped, then authors removed the trait combination from analysis	Not mentioned	Not mentioned	Not mentioned	NA	7	NA	Two (at study-wide threshold) and 22 others at genome-wide threshold (5x10e-8) and they mention "a number" that reached a more lenient threshold	Presumably this is some of the 22 others that reached genome-wide threshold, plus they clumped	Not for MR (undertook extensive power analyses for GWAS)	NA	Inverse variance weighted	MR Egger	Weighted median	Leave-one-out			GWAS and actually good selection of SNPs (genome-wide threshold) though shouldn't have restricted to just the microbial traits with at least 3 associated SNPs	Not mentioned	R	TwoSampleMR v0.5.5	No	Not the MR (they do try replication of the GWAS results)	Yes - Benjamini–Hochberg FDR threshold of 0.1 (apparently corresponding to a p-value of <2.805×10−5)	Never mentioned but possibly SD or log SD	SD	Beta	-0.0115	0.00617	NA	NA	NA	0.063	Benjamini-Hochberg	0.854	Literally no limitations	Mention an example of pleiotropy - "Another study found an increase in family Desulfovibrionaceae in individuals with high alcohol consumption, and family Desulfovibrionaceae, genus Desulfovibrio and other related taxa were also associated with increased consumption of alcohol in our DMP cohortsupporting a pleiotropic effect of this locus on both microbiome composition and alcohol intake"	Not mentioned in context of MR	Not mentioned in context of MR	This was the GWAS	Yes they did reverse MR	PWY_REDCITCYC..TCA.cycle.VIII..helicobacter.	Cereal intake	-0.0115	0.00617	NA	NA	NA	0.063	0.854	NA
1828507192	No	No	Yes	Effect of host genetics on the gut microbiome in 7,738 participants of the Dutch Microbiome Project	2022	Nature Genetics	https://doi.org/10.1038/s41588-021-00992-y	Esteban A. Lopera-Maya	Alexandra Zhernakova	sasha.zhernakova@gmail.com; serena.sanna@irgb.cnr.it	Department of Genetics, University of Groningen, University Medical Center Groningen, Groningen, the Netherlands.	We further assess the potential causal relationships between the gut microbiome and dietary habits, biomarkers and disease using Mendelian randomization (MR).	Host genetics are known to influence the gut microbiome, yet their role remains poorly understood.	Two-sample summary-level	Dietary intake	Cereal intake	Nutrition	MR-Base ID = ukb-b-15926	MR-Base / IEUOpenGWAS	Not mentioned but UK Biobank so likely 40-69	Both	441640	NA	441640	NA	NA	Healthy participants	Not mentioned but UKBB so likely European / White British	Gut microbiome	k__Bacteria.p__Actinobacteria.c__Actinobacteria.o__Bifidobacteriales.f__Bifidobacteriaceae	Lopera-Maya 2022	8 to 84	both	7738	7738	This is the same study as the GWAS	healthy subjects	European samples only	Age, sex and the genetic relationship matrix among participants as covariates	HRC	Only mentioned in heritability estimate methodology that independant mbQTLs were defined through "LD pruning (r2<0.1 in our data set, window size 1Mb using Plink v.1.9 for all SNPs at the three different thresholds: P<5×10−4, P< 1×10−4 and P< 5×10−5	Egger and weighted median ("We further checked that the trait combinations were unlikely to be driven by pleiotropy based on two criteria: (1) the Egger regression intercept was nominally significant (indicating the presence of horizontal pleiotropy), and (2) the weighted median results were not nominally significant (indicating that no single variant influences the result")	Restricted analyses only on the microbial traits for which at least one variant was genome-wide significant (5x10e-8) and clumped further using the clump_data() function but at a lower p-value threshold (p<5x10e-6) with usual thresholds (r2<0.001, 10-Mb window size). If fewer than three variants were clumped, then authors removed the trait combination from analysis	Not mentioned	Not mentioned	Not mentioned	NA	6	NA	Two (at study-wide threshold) and 22 others at genome-wide threshold (5x10e-8) and they mention "a number" that reached a more lenient threshold	Presumably this is some of the 22 others that reached genome-wide threshold, plus they clumped	Not for MR (undertook extensive power analyses for GWAS)	NA	Inverse variance weighted	MR Egger	Weighted median	Leave-one-out			GWAS and actually good selection of SNPs (genome-wide threshold) though shouldn't have restricted to just the microbial traits with at least 3 associated SNPs	Not mentioned	R	TwoSampleMR v0.5.5	No	Not the MR (they do try replication of the GWAS results)	Yes - Benjamini–Hochberg FDR threshold of 0.1 (apparently corresponding to a p-value of <2.805×10−5)	Never mentioned but possibly SD or log SD	SD	Beta	-0.0286	0.0171	NA	NA	NA	0.0954	Benjamini-Hochberg	0.897	Literally no limitations	Mention an example of pleiotropy - "Another study found an increase in family Desulfovibrionaceae in individuals with high alcohol consumption, and family Desulfovibrionaceae, genus Desulfovibrio and other related taxa were also associated with increased consumption of alcohol in our DMP cohortsupporting a pleiotropic effect of this locus on both microbiome composition and alcohol intake"	Not mentioned in context of MR	Not mentioned in context of MR	This was the GWAS	Yes they did reverse MR	k__Bacteria.p__Actinobacteria.c__Actinobacteria.o__Bifidobacteriales.f__Bifidobacteriaceae	Cereal intake	-0.0286	0.0171	NA	NA	NA	0.0954	0.897	NA
1828507192	No	No	Yes	Effect of host genetics on the gut microbiome in 7,738 participants of the Dutch Microbiome Project	2022	Nature Genetics	https://doi.org/10.1038/s41588-021-00992-y	Esteban A. Lopera-Maya	Alexandra Zhernakova	sasha.zhernakova@gmail.com; serena.sanna@irgb.cnr.it	Department of Genetics, University of Groningen, University Medical Center Groningen, Groningen, the Netherlands.	We further assess the potential causal relationships between the gut microbiome and dietary habits, biomarkers and disease using Mendelian randomization (MR).	Host genetics are known to influence the gut microbiome, yet their role remains poorly understood.	Two-sample summary-level	Dietary intake	Cereal intake	Nutrition	MR-Base ID = ukb-b-15926	MR-Base / IEUOpenGWAS	Not mentioned but UK Biobank so likely 40-69	Both	441640	NA	441640	NA	NA	Healthy participants	Not mentioned but UKBB so likely European / White British	Gut microbiome	k__Bacteria.p__Actinobacteria.c__Actinobacteria.o__Bifidobacteriales	Lopera-Maya 2022	8 to 84	both	7738	7738	This is the same study as the GWAS	healthy subjects	European samples only	Age, sex and the genetic relationship matrix among participants as covariates	HRC	Only mentioned in heritability estimate methodology that independant mbQTLs were defined through "LD pruning (r2<0.1 in our data set, window size 1Mb using Plink v.1.9 for all SNPs at the three different thresholds: P<5×10−4, P< 1×10−4 and P< 5×10−5	Egger and weighted median ("We further checked that the trait combinations were unlikely to be driven by pleiotropy based on two criteria: (1) the Egger regression intercept was nominally significant (indicating the presence of horizontal pleiotropy), and (2) the weighted median results were not nominally significant (indicating that no single variant influences the result")	Restricted analyses only on the microbial traits for which at least one variant was genome-wide significant (5x10e-8) and clumped further using the clump_data() function but at a lower p-value threshold (p<5x10e-6) with usual thresholds (r2<0.001, 10-Mb window size). If fewer than three variants were clumped, then authors removed the trait combination from analysis	Not mentioned	Not mentioned	Not mentioned	NA	6	NA	Two (at study-wide threshold) and 22 others at genome-wide threshold (5x10e-8) and they mention "a number" that reached a more lenient threshold	Presumably this is some of the 22 others that reached genome-wide threshold, plus they clumped	Not for MR (undertook extensive power analyses for GWAS)	NA	Inverse variance weighted	MR Egger	Weighted median	Leave-one-out			GWAS and actually good selection of SNPs (genome-wide threshold) though shouldn't have restricted to just the microbial traits with at least 3 associated SNPs	Not mentioned	R	TwoSampleMR v0.5.5	No	Not the MR (they do try replication of the GWAS results)	Yes - Benjamini–Hochberg FDR threshold of 0.1 (apparently corresponding to a p-value of <2.805×10−5)	Never mentioned but possibly SD or log SD	SD	Beta	-0.0286	0.0171	NA	NA	NA	0.0954	Benjamini-Hochberg	0.897	Literally no limitations	Mention an example of pleiotropy - "Another study found an increase in family Desulfovibrionaceae in individuals with high alcohol consumption, and family Desulfovibrionaceae, genus Desulfovibrio and other related taxa were also associated with increased consumption of alcohol in our DMP cohortsupporting a pleiotropic effect of this locus on both microbiome composition and alcohol intake"	Not mentioned in context of MR	Not mentioned in context of MR	This was the GWAS	Yes they did reverse MR	k__Bacteria.p__Actinobacteria.c__Actinobacteria.o__Bifidobacteriales	Cereal intake	-0.0286	0.0171	NA	NA	NA	0.0954	0.897	NA
1828507192	No	No	Yes	Effect of host genetics on the gut microbiome in 7,738 participants of the Dutch Microbiome Project	2022	Nature Genetics	https://doi.org/10.1038/s41588-021-00992-y	Esteban A. Lopera-Maya	Alexandra Zhernakova	sasha.zhernakova@gmail.com; serena.sanna@irgb.cnr.it	Department of Genetics, University of Groningen, University Medical Center Groningen, Groningen, the Netherlands.	We further assess the potential causal relationships between the gut microbiome and dietary habits, biomarkers and disease using Mendelian randomization (MR).	Host genetics are known to influence the gut microbiome, yet their role remains poorly understood.	Two-sample summary-level	Dietary intake	Cereal intake	Nutrition	MR-Base ID = ukb-b-15926	MR-Base / IEUOpenGWAS	Not mentioned but UK Biobank so likely 40-69	Both	441640	NA	441640	NA	NA	Healthy participants	Not mentioned but UKBB so likely European / White British	Gut microbiome	PWY.6612..superpathway.of.tetrahydrofolate.biosynthesis	Lopera-Maya 2022	8 to 84	both	7738	7738	This is the same study as the GWAS	healthy subjects	European samples only	Age, sex and the genetic relationship matrix among participants as covariates	HRC	Only mentioned in heritability estimate methodology that independant mbQTLs were defined through "LD pruning (r2<0.1 in our data set, window size 1Mb using Plink v.1.9 for all SNPs at the three different thresholds: P<5×10−4, P< 1×10−4 and P< 5×10−5	Egger and weighted median ("We further checked that the trait combinations were unlikely to be driven by pleiotropy based on two criteria: (1) the Egger regression intercept was nominally significant (indicating the presence of horizontal pleiotropy), and (2) the weighted median results were not nominally significant (indicating that no single variant influences the result")	Restricted analyses only on the microbial traits for which at least one variant was genome-wide significant (5x10e-8) and clumped further using the clump_data() function but at a lower p-value threshold (p<5x10e-6) with usual thresholds (r2<0.001, 10-Mb window size). If fewer than three variants were clumped, then authors removed the trait combination from analysis	Not mentioned	Not mentioned	Not mentioned	NA	9	NA	Two (at study-wide threshold) and 22 others at genome-wide threshold (5x10e-8) and they mention "a number" that reached a more lenient threshold	Presumably this is some of the 22 others that reached genome-wide threshold, plus they clumped	Not for MR (undertook extensive power analyses for GWAS)	NA	Inverse variance weighted	MR Egger	Weighted median	Leave-one-out			GWAS and actually good selection of SNPs (genome-wide threshold) though shouldn't have restricted to just the microbial traits with at least 3 associated SNPs	Not mentioned	R	TwoSampleMR v0.5.5	No	Not the MR (they do try replication of the GWAS results)	Yes - Benjamini–Hochberg FDR threshold of 0.1 (apparently corresponding to a p-value of <2.805×10−5)	Never mentioned but possibly SD or log SD	SD	Beta	0.01	0.00599	NA	NA	NA	0.0943	Benjamini-Hochberg	0.897	Literally no limitations	Mention an example of pleiotropy - "Another study found an increase in family Desulfovibrionaceae in individuals with high alcohol consumption, and family Desulfovibrionaceae, genus Desulfovibrio and other related taxa were also associated with increased consumption of alcohol in our DMP cohortsupporting a pleiotropic effect of this locus on both microbiome composition and alcohol intake"	Not mentioned in context of MR	Not mentioned in context of MR	This was the GWAS	Yes they did reverse MR	PWY.6612..superpathway.of.tetrahydrofolate.biosynthesis	Cereal intake	0.01	0.00599	NA	NA	NA	0.0943	0.897	NA
1828507192	No	No	Yes	Effect of host genetics on the gut microbiome in 7,738 participants of the Dutch Microbiome Project	2022	Nature Genetics	https://doi.org/10.1038/s41588-021-00992-y	Esteban A. Lopera-Maya	Alexandra Zhernakova	sasha.zhernakova@gmail.com; serena.sanna@irgb.cnr.it	Department of Genetics, University of Groningen, University Medical Center Groningen, Groningen, the Netherlands.	We further assess the potential causal relationships between the gut microbiome and dietary habits, biomarkers and disease using Mendelian randomization (MR).	Host genetics are known to influence the gut microbiome, yet their role remains poorly understood.	Two-sample summary-level	Dietary intake	Cereal intake	Nutrition	MR-Base ID = ukb-b-15926	MR-Base / IEUOpenGWAS	Not mentioned but UK Biobank so likely 40-69	Both	441640	NA	441640	NA	NA	Healthy participants	Not mentioned but UKBB so likely European / White British	Gut microbiome	k__Bacteria.p__Actinobacteria.c__Actinobacteria.o__Coriobacteriales.f__Coriobacteriaceae	Lopera-Maya 2022	8 to 84	both	7738	7738	This is the same study as the GWAS	healthy subjects	European samples only	Age, sex and the genetic relationship matrix among participants as covariates	HRC	Only mentioned in heritability estimate methodology that independant mbQTLs were defined through "LD pruning (r2<0.1 in our data set, window size 1Mb using Plink v.1.9 for all SNPs at the three different thresholds: P<5×10−4, P< 1×10−4 and P< 5×10−5	Egger and weighted median ("We further checked that the trait combinations were unlikely to be driven by pleiotropy based on two criteria: (1) the Egger regression intercept was nominally significant (indicating the presence of horizontal pleiotropy), and (2) the weighted median results were not nominally significant (indicating that no single variant influences the result")	Restricted analyses only on the microbial traits for which at least one variant was genome-wide significant (5x10e-8) and clumped further using the clump_data() function but at a lower p-value threshold (p<5x10e-6) with usual thresholds (r2<0.001, 10-Mb window size). If fewer than three variants were clumped, then authors removed the trait combination from analysis	Not mentioned	Not mentioned	Not mentioned	NA	6	NA	Two (at study-wide threshold) and 22 others at genome-wide threshold (5x10e-8) and they mention "a number" that reached a more lenient threshold	Presumably this is some of the 22 others that reached genome-wide threshold, plus they clumped	Not for MR (undertook extensive power analyses for GWAS)	NA	Inverse variance weighted	MR Egger	Weighted median	Leave-one-out			GWAS and actually good selection of SNPs (genome-wide threshold) though shouldn't have restricted to just the microbial traits with at least 3 associated SNPs	Not mentioned	R	TwoSampleMR v0.5.5	No	Not the MR (they do try replication of the GWAS results)	Yes - Benjamini–Hochberg FDR threshold of 0.1 (apparently corresponding to a p-value of <2.805×10−5)	Never mentioned but possibly SD or log SD	SD	Beta	-0.0255	0.0168	NA	NA	NA	0.129	Benjamini-Hochberg	0.908	Literally no limitations	Mention an example of pleiotropy - "Another study found an increase in family Desulfovibrionaceae in individuals with high alcohol consumption, and family Desulfovibrionaceae, genus Desulfovibrio and other related taxa were also associated with increased consumption of alcohol in our DMP cohortsupporting a pleiotropic effect of this locus on both microbiome composition and alcohol intake"	Not mentioned in context of MR	Not mentioned in context of MR	This was the GWAS	Yes they did reverse MR	k__Bacteria.p__Actinobacteria.c__Actinobacteria.o__Coriobacteriales.f__Coriobacteriaceae	Cereal intake	-0.0255	0.0168	NA	NA	NA	0.129	0.908	NA
1828507192	No	No	Yes	Effect of host genetics on the gut microbiome in 7,738 participants of the Dutch Microbiome Project	2022	Nature Genetics	https://doi.org/10.1038/s41588-021-00992-y	Esteban A. Lopera-Maya	Alexandra Zhernakova	sasha.zhernakova@gmail.com; serena.sanna@irgb.cnr.it	Department of Genetics, University of Groningen, University Medical Center Groningen, Groningen, the Netherlands.	We further assess the potential causal relationships between the gut microbiome and dietary habits, biomarkers and disease using Mendelian randomization (MR).	Host genetics are known to influence the gut microbiome, yet their role remains poorly understood.	Two-sample summary-level	Dietary intake	Cereal intake	Nutrition	MR-Base ID = ukb-b-15926	MR-Base / IEUOpenGWAS	Not mentioned but UK Biobank so likely 40-69	Both	441640	NA	441640	NA	NA	Healthy participants	Not mentioned but UKBB so likely European / White British	Gut microbiome	k__Bacteria.p__Actinobacteria.c__Actinobacteria.o__Coriobacteriales	Lopera-Maya 2022	8 to 84	both	7738	7738	This is the same study as the GWAS	healthy subjects	European samples only	Age, sex and the genetic relationship matrix among participants as covariates	HRC	Only mentioned in heritability estimate methodology that independant mbQTLs were defined through "LD pruning (r2<0.1 in our data set, window size 1Mb using Plink v.1.9 for all SNPs at the three different thresholds: P<5×10−4, P< 1×10−4 and P< 5×10−5	Egger and weighted median ("We further checked that the trait combinations were unlikely to be driven by pleiotropy based on two criteria: (1) the Egger regression intercept was nominally significant (indicating the presence of horizontal pleiotropy), and (2) the weighted median results were not nominally significant (indicating that no single variant influences the result")	Restricted analyses only on the microbial traits for which at least one variant was genome-wide significant (5x10e-8) and clumped further using the clump_data() function but at a lower p-value threshold (p<5x10e-6) with usual thresholds (r2<0.001, 10-Mb window size). If fewer than three variants were clumped, then authors removed the trait combination from analysis	Not mentioned	Not mentioned	Not mentioned	NA	6	NA	Two (at study-wide threshold) and 22 others at genome-wide threshold (5x10e-8) and they mention "a number" that reached a more lenient threshold	Presumably this is some of the 22 others that reached genome-wide threshold, plus they clumped	Not for MR (undertook extensive power analyses for GWAS)	NA	Inverse variance weighted	MR Egger	Weighted median	Leave-one-out			GWAS and actually good selection of SNPs (genome-wide threshold) though shouldn't have restricted to just the microbial traits with at least 3 associated SNPs	Not mentioned	R	TwoSampleMR v0.5.5	No	Not the MR (they do try replication of the GWAS results)	Yes - Benjamini–Hochberg FDR threshold of 0.1 (apparently corresponding to a p-value of <2.805×10−5)	Never mentioned but possibly SD or log SD	SD	Beta	-0.0255	0.0168	NA	NA	NA	0.129	Benjamini-Hochberg	0.908	Literally no limitations	Mention an example of pleiotropy - "Another study found an increase in family Desulfovibrionaceae in individuals with high alcohol consumption, and family Desulfovibrionaceae, genus Desulfovibrio and other related taxa were also associated with increased consumption of alcohol in our DMP cohortsupporting a pleiotropic effect of this locus on both microbiome composition and alcohol intake"	Not mentioned in context of MR	Not mentioned in context of MR	This was the GWAS	Yes they did reverse MR	k__Bacteria.p__Actinobacteria.c__Actinobacteria.o__Coriobacteriales	Cereal intake	-0.0255	0.0168	NA	NA	NA	0.129	0.908	NA
1828507192	No	No	Yes	Effect of host genetics on the gut microbiome in 7,738 participants of the Dutch Microbiome Project	2022	Nature Genetics	https://doi.org/10.1038/s41588-021-00992-y	Esteban A. Lopera-Maya	Alexandra Zhernakova	sasha.zhernakova@gmail.com; serena.sanna@irgb.cnr.it	Department of Genetics, University of Groningen, University Medical Center Groningen, Groningen, the Netherlands.	We further assess the potential causal relationships between the gut microbiome and dietary habits, biomarkers and disease using Mendelian randomization (MR).	Host genetics are known to influence the gut microbiome, yet their role remains poorly understood.	Two-sample summary-level	Dietary intake	Cereal intake	Nutrition	MR-Base ID = ukb-b-15926	MR-Base / IEUOpenGWAS	Not mentioned but UK Biobank so likely 40-69	Both	441640	NA	441640	NA	NA	Healthy participants	Not mentioned but UKBB so likely European / White British	Gut microbiome	k__Bacteria.p__Bacteroidetes.c__Bacteroidia.o__Bacteroidales.f__Rikenellaceae.g__Alistipes.s__Alistipes_sp_AP11	Lopera-Maya 2022	8 to 84	both	7738	7738	This is the same study as the GWAS	healthy subjects	European samples only	Age, sex and the genetic relationship matrix among participants as covariates	HRC	Only mentioned in heritability estimate methodology that independant mbQTLs were defined through "LD pruning (r2<0.1 in our data set, window size 1Mb using Plink v.1.9 for all SNPs at the three different thresholds: P<5×10−4, P< 1×10−4 and P< 5×10−5	Egger and weighted median ("We further checked that the trait combinations were unlikely to be driven by pleiotropy based on two criteria: (1) the Egger regression intercept was nominally significant (indicating the presence of horizontal pleiotropy), and (2) the weighted median results were not nominally significant (indicating that no single variant influences the result")	Restricted analyses only on the microbial traits for which at least one variant was genome-wide significant (5x10e-8) and clumped further using the clump_data() function but at a lower p-value threshold (p<5x10e-6) with usual thresholds (r2<0.001, 10-Mb window size). If fewer than three variants were clumped, then authors removed the trait combination from analysis	Not mentioned	Not mentioned	Not mentioned	NA	4	NA	Two (at study-wide threshold) and 22 others at genome-wide threshold (5x10e-8) and they mention "a number" that reached a more lenient threshold	Presumably this is some of the 22 others that reached genome-wide threshold, plus they clumped	Not for MR (undertook extensive power analyses for GWAS)	NA	Inverse variance weighted	MR Egger	Weighted median	Leave-one-out			GWAS and actually good selection of SNPs (genome-wide threshold) though shouldn't have restricted to just the microbial traits with at least 3 associated SNPs	Not mentioned	R	TwoSampleMR v0.5.5	No	Not the MR (they do try replication of the GWAS results)	Yes - Benjamini–Hochberg FDR threshold of 0.1 (apparently corresponding to a p-value of <2.805×10−5)	Never mentioned but possibly SD or log SD	SD	Beta	0.0106	0.0076	NA	NA	NA	0.162	Benjamini-Hochberg	0.932	Literally no limitations	Mention an example of pleiotropy - "Another study found an increase in family Desulfovibrionaceae in individuals with high alcohol consumption, and family Desulfovibrionaceae, genus Desulfovibrio and other related taxa were also associated with increased consumption of alcohol in our DMP cohortsupporting a pleiotropic effect of this locus on both microbiome composition and alcohol intake"	Not mentioned in context of MR	Not mentioned in context of MR	This was the GWAS	Yes they did reverse MR	k__Bacteria.p__Bacteroidetes.c__Bacteroidia.o__Bacteroidales.f__Rikenellaceae.g__Alistipes.s__Alistipes_sp_AP11	Cereal intake	0.0106	0.0076	NA	NA	NA	0.162	0.932	NA
1828507192	No	No	Yes	Effect of host genetics on the gut microbiome in 7,738 participants of the Dutch Microbiome Project	2022	Nature Genetics	https://doi.org/10.1038/s41588-021-00992-y	Esteban A. Lopera-Maya	Alexandra Zhernakova	sasha.zhernakova@gmail.com; serena.sanna@irgb.cnr.it	Department of Genetics, University of Groningen, University Medical Center Groningen, Groningen, the Netherlands.	We further assess the potential causal relationships between the gut microbiome and dietary habits, biomarkers and disease using Mendelian randomization (MR).	Host genetics are known to influence the gut microbiome, yet their role remains poorly understood.	Two-sample summary-level	Dietary intake	Cereal intake	Nutrition	MR-Base ID = ukb-b-15926	MR-Base / IEUOpenGWAS	Not mentioned but UK Biobank so likely 40-69	Both	441640	NA	441640	NA	NA	Healthy participants	Not mentioned but UKBB so likely European / White British	Gut microbiome	PWY.5088..L.glutamate.degradation.VIII..to.propanoate.	Lopera-Maya 2022	8 to 84	both	7738	7738	This is the same study as the GWAS	healthy subjects	European samples only	Age, sex and the genetic relationship matrix among participants as covariates	HRC	Only mentioned in heritability estimate methodology that independant mbQTLs were defined through "LD pruning (r2<0.1 in our data set, window size 1Mb using Plink v.1.9 for all SNPs at the three different thresholds: P<5×10−4, P< 1×10−4 and P< 5×10−5	Egger and weighted median ("We further checked that the trait combinations were unlikely to be driven by pleiotropy based on two criteria: (1) the Egger regression intercept was nominally significant (indicating the presence of horizontal pleiotropy), and (2) the weighted median results were not nominally significant (indicating that no single variant influences the result")	Restricted analyses only on the microbial traits for which at least one variant was genome-wide significant (5x10e-8) and clumped further using the clump_data() function but at a lower p-value threshold (p<5x10e-6) with usual thresholds (r2<0.001, 10-Mb window size). If fewer than three variants were clumped, then authors removed the trait combination from analysis	Not mentioned	Not mentioned	Not mentioned	NA	4	NA	Two (at study-wide threshold) and 22 others at genome-wide threshold (5x10e-8) and they mention "a number" that reached a more lenient threshold	Presumably this is some of the 22 others that reached genome-wide threshold, plus they clumped	Not for MR (undertook extensive power analyses for GWAS)	NA	Inverse variance weighted	MR Egger	Weighted median	Leave-one-out			GWAS and actually good selection of SNPs (genome-wide threshold) though shouldn't have restricted to just the microbial traits with at least 3 associated SNPs	Not mentioned	R	TwoSampleMR v0.5.5	No	Not the MR (they do try replication of the GWAS results)	Yes - Benjamini–Hochberg FDR threshold of 0.1 (apparently corresponding to a p-value of <2.805×10−5)	Never mentioned but possibly SD or log SD	SD	Beta	0.00716	0.00534	NA	NA	NA	0.18	Benjamini-Hochberg	0.944	Literally no limitations	Mention an example of pleiotropy - "Another study found an increase in family Desulfovibrionaceae in individuals with high alcohol consumption, and family Desulfovibrionaceae, genus Desulfovibrio and other related taxa were also associated with increased consumption of alcohol in our DMP cohortsupporting a pleiotropic effect of this locus on both microbiome composition and alcohol intake"	Not mentioned in context of MR	Not mentioned in context of MR	This was the GWAS	Yes they did reverse MR	PWY.5088..L.glutamate.degradation.VIII..to.propanoate.	Cereal intake	0.00716	0.00534	NA	NA	NA	0.18	0.944	NA
1828507192	No	No	Yes	Effect of host genetics on the gut microbiome in 7,738 participants of the Dutch Microbiome Project	2022	Nature Genetics	https://doi.org/10.1038/s41588-021-00992-y	Esteban A. Lopera-Maya	Alexandra Zhernakova	sasha.zhernakova@gmail.com; serena.sanna@irgb.cnr.it	Department of Genetics, University of Groningen, University Medical Center Groningen, Groningen, the Netherlands.	We further assess the potential causal relationships between the gut microbiome and dietary habits, biomarkers and disease using Mendelian randomization (MR).	Host genetics are known to influence the gut microbiome, yet their role remains poorly understood.	Two-sample summary-level	Dietary intake	Cereal intake	Nutrition	MR-Base ID = ukb-b-15926	MR-Base / IEUOpenGWAS	Not mentioned but UK Biobank so likely 40-69	Both	441640	NA	441640	NA	NA	Healthy participants	Not mentioned but UKBB so likely European / White British	Gut microbiome	ASPASN.PWY..superpathway.of.L.aspartate.and.L.asparagine.biosynthesis	Lopera-Maya 2022	8 to 84	both	7738	7738	This is the same study as the GWAS	healthy subjects	European samples only	Age, sex and the genetic relationship matrix among participants as covariates	HRC	Only mentioned in heritability estimate methodology that independant mbQTLs were defined through "LD pruning (r2<0.1 in our data set, window size 1Mb using Plink v.1.9 for all SNPs at the three different thresholds: P<5×10−4, P< 1×10−4 and P< 5×10−5	Egger and weighted median ("We further checked that the trait combinations were unlikely to be driven by pleiotropy based on two criteria: (1) the Egger regression intercept was nominally significant (indicating the presence of horizontal pleiotropy), and (2) the weighted median results were not nominally significant (indicating that no single variant influences the result")	Restricted analyses only on the microbial traits for which at least one variant was genome-wide significant (5x10e-8) and clumped further using the clump_data() function but at a lower p-value threshold (p<5x10e-6) with usual thresholds (r2<0.001, 10-Mb window size). If fewer than three variants were clumped, then authors removed the trait combination from analysis	Not mentioned	Not mentioned	Not mentioned	NA	5	NA	Two (at study-wide threshold) and 22 others at genome-wide threshold (5x10e-8) and they mention "a number" that reached a more lenient threshold	Presumably this is some of the 22 others that reached genome-wide threshold, plus they clumped	Not for MR (undertook extensive power analyses for GWAS)	NA	Inverse variance weighted	MR Egger	Weighted median	Leave-one-out			GWAS and actually good selection of SNPs (genome-wide threshold) though shouldn't have restricted to just the microbial traits with at least 3 associated SNPs	Not mentioned	R	TwoSampleMR v0.5.5	No	Not the MR (they do try replication of the GWAS results)	Yes - Benjamini–Hochberg FDR threshold of 0.1 (apparently corresponding to a p-value of <2.805×10−5)	Never mentioned but possibly SD or log SD	SD	Beta	0.0126	0.00979	NA	NA	NA	0.199	Benjamini-Hochberg	0.945	Literally no limitations	Mention an example of pleiotropy - "Another study found an increase in family Desulfovibrionaceae in individuals with high alcohol consumption, and family Desulfovibrionaceae, genus Desulfovibrio and other related taxa were also associated with increased consumption of alcohol in our DMP cohortsupporting a pleiotropic effect of this locus on both microbiome composition and alcohol intake"	Not mentioned in context of MR	Not mentioned in context of MR	This was the GWAS	Yes they did reverse MR	ASPASN.PWY..superpathway.of.L.aspartate.and.L.asparagine.biosynthesis	Cereal intake	0.0126	0.00979	NA	NA	NA	0.199	0.945	NA
1828507192	No	No	Yes	Effect of host genetics on the gut microbiome in 7,738 participants of the Dutch Microbiome Project	2022	Nature Genetics	https://doi.org/10.1038/s41588-021-00992-y	Esteban A. Lopera-Maya	Alexandra Zhernakova	sasha.zhernakova@gmail.com; serena.sanna@irgb.cnr.it	Department of Genetics, University of Groningen, University Medical Center Groningen, Groningen, the Netherlands.	We further assess the potential causal relationships between the gut microbiome and dietary habits, biomarkers and disease using Mendelian randomization (MR).	Host genetics are known to influence the gut microbiome, yet their role remains poorly understood.	Two-sample summary-level	Dietary intake	Cereal intake	Nutrition	MR-Base ID = ukb-b-15926	MR-Base / IEUOpenGWAS	Not mentioned but UK Biobank so likely 40-69	Both	441640	NA	441640	NA	NA	Healthy participants	Not mentioned but UKBB so likely European / White British	Gut microbiome	k__Bacteria.p__Actinobacteria.c__Actinobacteria.o__Coriobacteriales.f__Coriobacteriaceae.g__Collinsella	Lopera-Maya 2022	8 to 84	both	7738	7738	This is the same study as the GWAS	healthy subjects	European samples only	Age, sex and the genetic relationship matrix among participants as covariates	HRC	Only mentioned in heritability estimate methodology that independant mbQTLs were defined through "LD pruning (r2<0.1 in our data set, window size 1Mb using Plink v.1.9 for all SNPs at the three different thresholds: P<5×10−4, P< 1×10−4 and P< 5×10−5	Egger and weighted median ("We further checked that the trait combinations were unlikely to be driven by pleiotropy based on two criteria: (1) the Egger regression intercept was nominally significant (indicating the presence of horizontal pleiotropy), and (2) the weighted median results were not nominally significant (indicating that no single variant influences the result")	Restricted analyses only on the microbial traits for which at least one variant was genome-wide significant (5x10e-8) and clumped further using the clump_data() function but at a lower p-value threshold (p<5x10e-6) with usual thresholds (r2<0.001, 10-Mb window size). If fewer than three variants were clumped, then authors removed the trait combination from analysis	Not mentioned	Not mentioned	Not mentioned	NA	4	NA	Two (at study-wide threshold) and 22 others at genome-wide threshold (5x10e-8) and they mention "a number" that reached a more lenient threshold	Presumably this is some of the 22 others that reached genome-wide threshold, plus they clumped	Not for MR (undertook extensive power analyses for GWAS)	NA	Inverse variance weighted	MR Egger	Weighted median	Leave-one-out			GWAS and actually good selection of SNPs (genome-wide threshold) though shouldn't have restricted to just the microbial traits with at least 3 associated SNPs	Not mentioned	R	TwoSampleMR v0.5.5	No	Not the MR (they do try replication of the GWAS results)	Yes - Benjamini–Hochberg FDR threshold of 0.1 (apparently corresponding to a p-value of <2.805×10−5)	Never mentioned but possibly SD or log SD	SD	Beta	-0.0298	0.0226	NA	NA	NA	0.187	Benjamini-Hochberg	0.945	Literally no limitations	Mention an example of pleiotropy - "Another study found an increase in family Desulfovibrionaceae in individuals with high alcohol consumption, and family Desulfovibrionaceae, genus Desulfovibrio and other related taxa were also associated with increased consumption of alcohol in our DMP cohortsupporting a pleiotropic effect of this locus on both microbiome composition and alcohol intake"	Not mentioned in context of MR	Not mentioned in context of MR	This was the GWAS	Yes they did reverse MR	k__Bacteria.p__Actinobacteria.c__Actinobacteria.o__Coriobacteriales.f__Coriobacteriaceae.g__Collinsella	Cereal intake	-0.0298	0.0226	NA	NA	NA	0.187	0.945	NA
1828507192	No	No	Yes	Effect of host genetics on the gut microbiome in 7,738 participants of the Dutch Microbiome Project	2022	Nature Genetics	https://doi.org/10.1038/s41588-021-00992-y	Esteban A. Lopera-Maya	Alexandra Zhernakova	sasha.zhernakova@gmail.com; serena.sanna@irgb.cnr.it	Department of Genetics, University of Groningen, University Medical Center Groningen, Groningen, the Netherlands.	We further assess the potential causal relationships between the gut microbiome and dietary habits, biomarkers and disease using Mendelian randomization (MR).	Host genetics are known to influence the gut microbiome, yet their role remains poorly understood.	Two-sample summary-level	Dietary intake	Cereal intake	Nutrition	MR-Base ID = ukb-b-15926	MR-Base / IEUOpenGWAS	Not mentioned but UK Biobank so likely 40-69	Both	441640	NA	441640	NA	NA	Healthy participants	Not mentioned but UKBB so likely European / White British	Gut microbiome	PWY.6708..ubiquinol.8.biosynthesis..prokaryotic.	Lopera-Maya 2022	8 to 84	both	7738	7738	This is the same study as the GWAS	healthy subjects	European samples only	Age, sex and the genetic relationship matrix among participants as covariates	HRC	Only mentioned in heritability estimate methodology that independant mbQTLs were defined through "LD pruning (r2<0.1 in our data set, window size 1Mb using Plink v.1.9 for all SNPs at the three different thresholds: P<5×10−4, P< 1×10−4 and P< 5×10−5	Egger and weighted median ("We further checked that the trait combinations were unlikely to be driven by pleiotropy based on two criteria: (1) the Egger regression intercept was nominally significant (indicating the presence of horizontal pleiotropy), and (2) the weighted median results were not nominally significant (indicating that no single variant influences the result")	Restricted analyses only on the microbial traits for which at least one variant was genome-wide significant (5x10e-8) and clumped further using the clump_data() function but at a lower p-value threshold (p<5x10e-6) with usual thresholds (r2<0.001, 10-Mb window size). If fewer than three variants were clumped, then authors removed the trait combination from analysis	Not mentioned	Not mentioned	Not mentioned	NA	6	NA	Two (at study-wide threshold) and 22 others at genome-wide threshold (5x10e-8) and they mention "a number" that reached a more lenient threshold	Presumably this is some of the 22 others that reached genome-wide threshold, plus they clumped	Not for MR (undertook extensive power analyses for GWAS)	NA	Inverse variance weighted	MR Egger	Weighted median	Leave-one-out			GWAS and actually good selection of SNPs (genome-wide threshold) though shouldn't have restricted to just the microbial traits with at least 3 associated SNPs	Not mentioned	R	TwoSampleMR v0.5.5	No	Not the MR (they do try replication of the GWAS results)	Yes - Benjamini–Hochberg FDR threshold of 0.1 (apparently corresponding to a p-value of <2.805×10−5)	Never mentioned but possibly SD or log SD	SD	Beta	-0.00918	0.00702	NA	NA	NA	0.191	Benjamini-Hochberg	0.945	Literally no limitations	Mention an example of pleiotropy - "Another study found an increase in family Desulfovibrionaceae in individuals with high alcohol consumption, and family Desulfovibrionaceae, genus Desulfovibrio and other related taxa were also associated with increased consumption of alcohol in our DMP cohortsupporting a pleiotropic effect of this locus on both microbiome composition and alcohol intake"	Not mentioned in context of MR	Not mentioned in context of MR	This was the GWAS	Yes they did reverse MR	PWY.6708..ubiquinol.8.biosynthesis..prokaryotic.	Cereal intake	-0.00918	0.00702	NA	NA	NA	0.191	0.945	NA
1828507192	No	No	Yes	Effect of host genetics on the gut microbiome in 7,738 participants of the Dutch Microbiome Project	2022	Nature Genetics	https://doi.org/10.1038/s41588-021-00992-y	Esteban A. Lopera-Maya	Alexandra Zhernakova	sasha.zhernakova@gmail.com; serena.sanna@irgb.cnr.it	Department of Genetics, University of Groningen, University Medical Center Groningen, Groningen, the Netherlands.	We further assess the potential causal relationships between the gut microbiome and dietary habits, biomarkers and disease using Mendelian randomization (MR).	Host genetics are known to influence the gut microbiome, yet their role remains poorly understood.	Two-sample summary-level	Dietary intake	Cereal intake	Nutrition	MR-Base ID = ukb-b-15926	MR-Base / IEUOpenGWAS	Not mentioned but UK Biobank so likely 40-69	Both	441640	NA	441640	NA	NA	Healthy participants	Not mentioned but UKBB so likely European / White British	Gut microbiome	PWY.7234..inosine.5..phosphate.biosynthesis.III	Lopera-Maya 2022	8 to 84	both	7738	7738	This is the same study as the GWAS	healthy subjects	European samples only	Age, sex and the genetic relationship matrix among participants as covariates	HRC	Only mentioned in heritability estimate methodology that independant mbQTLs were defined through "LD pruning (r2<0.1 in our data set, window size 1Mb using Plink v.1.9 for all SNPs at the three different thresholds: P<5×10−4, P< 1×10−4 and P< 5×10−5	Egger and weighted median ("We further checked that the trait combinations were unlikely to be driven by pleiotropy based on two criteria: (1) the Egger regression intercept was nominally significant (indicating the presence of horizontal pleiotropy), and (2) the weighted median results were not nominally significant (indicating that no single variant influences the result")	Restricted analyses only on the microbial traits for which at least one variant was genome-wide significant (5x10e-8) and clumped further using the clump_data() function but at a lower p-value threshold (p<5x10e-6) with usual thresholds (r2<0.001, 10-Mb window size). If fewer than three variants were clumped, then authors removed the trait combination from analysis	Not mentioned	Not mentioned	Not mentioned	NA	6	NA	Two (at study-wide threshold) and 22 others at genome-wide threshold (5x10e-8) and they mention "a number" that reached a more lenient threshold	Presumably this is some of the 22 others that reached genome-wide threshold, plus they clumped	Not for MR (undertook extensive power analyses for GWAS)	NA	Inverse variance weighted	MR Egger	Weighted median	Leave-one-out			GWAS and actually good selection of SNPs (genome-wide threshold) though shouldn't have restricted to just the microbial traits with at least 3 associated SNPs	Not mentioned	R	TwoSampleMR v0.5.5	No	Not the MR (they do try replication of the GWAS results)	Yes - Benjamini–Hochberg FDR threshold of 0.1 (apparently corresponding to a p-value of <2.805×10−5)	Never mentioned but possibly SD or log SD	SD	Beta	0.00976	0.00892	NA	NA	NA	0.273	Benjamini-Hochberg	0.951	Literally no limitations	Mention an example of pleiotropy - "Another study found an increase in family Desulfovibrionaceae in individuals with high alcohol consumption, and family Desulfovibrionaceae, genus Desulfovibrio and other related taxa were also associated with increased consumption of alcohol in our DMP cohortsupporting a pleiotropic effect of this locus on both microbiome composition and alcohol intake"	Not mentioned in context of MR	Not mentioned in context of MR	This was the GWAS	Yes they did reverse MR	PWY.7234..inosine.5..phosphate.biosynthesis.III	Cereal intake	0.00976	0.00892	NA	NA	NA	0.273	0.951	NA
1828507192	No	No	Yes	Effect of host genetics on the gut microbiome in 7,738 participants of the Dutch Microbiome Project	2022	Nature Genetics	https://doi.org/10.1038/s41588-021-00992-y	Esteban A. Lopera-Maya	Alexandra Zhernakova	sasha.zhernakova@gmail.com; serena.sanna@irgb.cnr.it	Department of Genetics, University of Groningen, University Medical Center Groningen, Groningen, the Netherlands.	We further assess the potential causal relationships between the gut microbiome and dietary habits, biomarkers and disease using Mendelian randomization (MR).	Host genetics are known to influence the gut microbiome, yet their role remains poorly understood.	Two-sample summary-level	Dietary intake	Cereal intake	Nutrition	MR-Base ID = ukb-b-15926	MR-Base / IEUOpenGWAS	Not mentioned but UK Biobank so likely 40-69	Both	441640	NA	441640	NA	NA	Healthy participants	Not mentioned but UKBB so likely European / White British	Gut microbiome	k__Bacteria.p__Proteobacteria.c__Gammaproteobacteria.o__Enterobacteriales.f__Enterobacteriaceae.g__Escherichia.s__Escherichia_unclassified	Lopera-Maya 2022	8 to 84	both	7738	7738	This is the same study as the GWAS	healthy subjects	European samples only	Age, sex and the genetic relationship matrix among participants as covariates	HRC	Only mentioned in heritability estimate methodology that independant mbQTLs were defined through "LD pruning (r2<0.1 in our data set, window size 1Mb using Plink v.1.9 for all SNPs at the three different thresholds: P<5×10−4, P< 1×10−4 and P< 5×10−5	Egger and weighted median ("We further checked that the trait combinations were unlikely to be driven by pleiotropy based on two criteria: (1) the Egger regression intercept was nominally significant (indicating the presence of horizontal pleiotropy), and (2) the weighted median results were not nominally significant (indicating that no single variant influences the result")	Restricted analyses only on the microbial traits for which at least one variant was genome-wide significant (5x10e-8) and clumped further using the clump_data() function but at a lower p-value threshold (p<5x10e-6) with usual thresholds (r2<0.001, 10-Mb window size). If fewer than three variants were clumped, then authors removed the trait combination from analysis	Not mentioned	Not mentioned	Not mentioned	NA	5	NA	Two (at study-wide threshold) and 22 others at genome-wide threshold (5x10e-8) and they mention "a number" that reached a more lenient threshold	Presumably this is some of the 22 others that reached genome-wide threshold, plus they clumped	Not for MR (undertook extensive power analyses for GWAS)	NA	Inverse variance weighted	MR Egger	Weighted median	Leave-one-out			GWAS and actually good selection of SNPs (genome-wide threshold) though shouldn't have restricted to just the microbial traits with at least 3 associated SNPs	Not mentioned	R	TwoSampleMR v0.5.5	No	Not the MR (they do try replication of the GWAS results)	Yes - Benjamini–Hochberg FDR threshold of 0.1 (apparently corresponding to a p-value of <2.805×10−5)	Never mentioned but possibly SD or log SD	SD	Beta	0.00916	0.0128	NA	NA	NA	0.474	Benjamini-Hochberg	0.968	Literally no limitations	Mention an example of pleiotropy - "Another study found an increase in family Desulfovibrionaceae in individuals with high alcohol consumption, and family Desulfovibrionaceae, genus Desulfovibrio and other related taxa were also associated with increased consumption of alcohol in our DMP cohortsupporting a pleiotropic effect of this locus on both microbiome composition and alcohol intake"	Not mentioned in context of MR	Not mentioned in context of MR	This was the GWAS	Yes they did reverse MR	k__Bacteria.p__Proteobacteria.c__Gammaproteobacteria.o__Enterobacteriales.f__Enterobacteriaceae.g__Escherichia.s__Escherichia_unclassified	Cereal intake	0.00916	0.0128	NA	NA	NA	0.474	0.968	NA
1828507192	No	No	Yes	Effect of host genetics on the gut microbiome in 7,738 participants of the Dutch Microbiome Project	2022	Nature Genetics	https://doi.org/10.1038/s41588-021-00992-y	Esteban A. Lopera-Maya	Alexandra Zhernakova	sasha.zhernakova@gmail.com; serena.sanna@irgb.cnr.it	Department of Genetics, University of Groningen, University Medical Center Groningen, Groningen, the Netherlands.	We further assess the potential causal relationships between the gut microbiome and dietary habits, biomarkers and disease using Mendelian randomization (MR).	Host genetics are known to influence the gut microbiome, yet their role remains poorly understood.	Two-sample summary-level	Dietary intake	Cereal intake	Nutrition	MR-Base ID = ukb-b-15926	MR-Base / IEUOpenGWAS	Not mentioned but UK Biobank so likely 40-69	Both	441640	NA	441640	NA	NA	Healthy participants	Not mentioned but UKBB so likely European / White British	Gut microbiome	PWY.6151..S.adenosyl.L.methionine.cycle.I	Lopera-Maya 2022	8 to 84	both	7738	7738	This is the same study as the GWAS	healthy subjects	European samples only	Age, sex and the genetic relationship matrix among participants as covariates	HRC	Only mentioned in heritability estimate methodology that independant mbQTLs were defined through "LD pruning (r2<0.1 in our data set, window size 1Mb using Plink v.1.9 for all SNPs at the three different thresholds: P<5×10−4, P< 1×10−4 and P< 5×10−5	Egger and weighted median ("We further checked that the trait combinations were unlikely to be driven by pleiotropy based on two criteria: (1) the Egger regression intercept was nominally significant (indicating the presence of horizontal pleiotropy), and (2) the weighted median results were not nominally significant (indicating that no single variant influences the result")	Restricted analyses only on the microbial traits for which at least one variant was genome-wide significant (5x10e-8) and clumped further using the clump_data() function but at a lower p-value threshold (p<5x10e-6) with usual thresholds (r2<0.001, 10-Mb window size). If fewer than three variants were clumped, then authors removed the trait combination from analysis	Not mentioned	Not mentioned	Not mentioned	NA	8	NA	Two (at study-wide threshold) and 22 others at genome-wide threshold (5x10e-8) and they mention "a number" that reached a more lenient threshold	Presumably this is some of the 22 others that reached genome-wide threshold, plus they clumped	Not for MR (undertook extensive power analyses for GWAS)	NA	Inverse variance weighted	MR Egger	Weighted median	Leave-one-out			GWAS and actually good selection of SNPs (genome-wide threshold) though shouldn't have restricted to just the microbial traits with at least 3 associated SNPs	Not mentioned	R	TwoSampleMR v0.5.5	No	Not the MR (they do try replication of the GWAS results)	Yes - Benjamini–Hochberg FDR threshold of 0.1 (apparently corresponding to a p-value of <2.805×10−5)	Never mentioned but possibly SD or log SD	SD	Beta	0.00635	0.00788	NA	NA	NA	0.42	Benjamini-Hochberg	0.968	Literally no limitations	Mention an example of pleiotropy - "Another study found an increase in family Desulfovibrionaceae in individuals with high alcohol consumption, and family Desulfovibrionaceae, genus Desulfovibrio and other related taxa were also associated with increased consumption of alcohol in our DMP cohortsupporting a pleiotropic effect of this locus on both microbiome composition and alcohol intake"	Not mentioned in context of MR	Not mentioned in context of MR	This was the GWAS	Yes they did reverse MR	PWY.6151..S.adenosyl.L.methionine.cycle.I	Cereal intake	0.00635	0.00788	NA	NA	NA	0.42	0.968	NA
1828507192	No	No	Yes	Effect of host genetics on the gut microbiome in 7,738 participants of the Dutch Microbiome Project	2022	Nature Genetics	https://doi.org/10.1038/s41588-021-00992-y	Esteban A. Lopera-Maya	Alexandra Zhernakova	sasha.zhernakova@gmail.com; serena.sanna@irgb.cnr.it	Department of Genetics, University of Groningen, University Medical Center Groningen, Groningen, the Netherlands.	We further assess the potential causal relationships between the gut microbiome and dietary habits, biomarkers and disease using Mendelian randomization (MR).	Host genetics are known to influence the gut microbiome, yet their role remains poorly understood.	Two-sample summary-level	Dietary intake	Cereal intake	Nutrition	MR-Base ID = ukb-b-15926	MR-Base / IEUOpenGWAS	Not mentioned but UK Biobank so likely 40-69	Both	441640	NA	441640	NA	NA	Healthy participants	Not mentioned but UKBB so likely European / White British	Gut microbiome	PWY.6353..purine.nucleotides.degradation.II..aerobic.	Lopera-Maya 2022	8 to 84	both	7738	7738	This is the same study as the GWAS	healthy subjects	European samples only	Age, sex and the genetic relationship matrix among participants as covariates	HRC	Only mentioned in heritability estimate methodology that independant mbQTLs were defined through "LD pruning (r2<0.1 in our data set, window size 1Mb using Plink v.1.9 for all SNPs at the three different thresholds: P<5×10−4, P< 1×10−4 and P< 5×10−5	Egger and weighted median ("We further checked that the trait combinations were unlikely to be driven by pleiotropy based on two criteria: (1) the Egger regression intercept was nominally significant (indicating the presence of horizontal pleiotropy), and (2) the weighted median results were not nominally significant (indicating that no single variant influences the result")	Restricted analyses only on the microbial traits for which at least one variant was genome-wide significant (5x10e-8) and clumped further using the clump_data() function but at a lower p-value threshold (p<5x10e-6) with usual thresholds (r2<0.001, 10-Mb window size). If fewer than three variants were clumped, then authors removed the trait combination from analysis	Not mentioned	Not mentioned	Not mentioned	NA	9	NA	Two (at study-wide threshold) and 22 others at genome-wide threshold (5x10e-8) and they mention "a number" that reached a more lenient threshold	Presumably this is some of the 22 others that reached genome-wide threshold, plus they clumped	Not for MR (undertook extensive power analyses for GWAS)	NA	Inverse variance weighted	MR Egger	Weighted median	Leave-one-out			GWAS and actually good selection of SNPs (genome-wide threshold) though shouldn't have restricted to just the microbial traits with at least 3 associated SNPs	Not mentioned	R	TwoSampleMR v0.5.5	No	Not the MR (they do try replication of the GWAS results)	Yes - Benjamini–Hochberg FDR threshold of 0.1 (apparently corresponding to a p-value of <2.805×10−5)	Never mentioned but possibly SD or log SD	SD	Beta	0.0061	0.00743	NA	NA	NA	0.412	Benjamini-Hochberg	0.968	Literally no limitations	Mention an example of pleiotropy - "Another study found an increase in family Desulfovibrionaceae in individuals with high alcohol consumption, and family Desulfovibrionaceae, genus Desulfovibrio and other related taxa were also associated with increased consumption of alcohol in our DMP cohortsupporting a pleiotropic effect of this locus on both microbiome composition and alcohol intake"	Not mentioned in context of MR	Not mentioned in context of MR	This was the GWAS	Yes they did reverse MR	PWY.6353..purine.nucleotides.degradation.II..aerobic.	Cereal intake	0.0061	0.00743	NA	NA	NA	0.412	0.968	NA
1828507192	No	No	Yes	Effect of host genetics on the gut microbiome in 7,738 participants of the Dutch Microbiome Project	2022	Nature Genetics	https://doi.org/10.1038/s41588-021-00992-y	Esteban A. Lopera-Maya	Alexandra Zhernakova	sasha.zhernakova@gmail.com; serena.sanna@irgb.cnr.it	Department of Genetics, University of Groningen, University Medical Center Groningen, Groningen, the Netherlands.	We further assess the potential causal relationships between the gut microbiome and dietary habits, biomarkers and disease using Mendelian randomization (MR).	Host genetics are known to influence the gut microbiome, yet their role remains poorly understood.	Two-sample summary-level	Dietary intake	Cereal intake	Nutrition	MR-Base ID = ukb-b-15926	MR-Base / IEUOpenGWAS	Not mentioned but UK Biobank so likely 40-69	Both	441640	NA	441640	NA	NA	Healthy participants	Not mentioned but UKBB so likely European / White British	Gut microbiome	PWY.841..superpathway.of.purine.nucleotides.de.novo.biosynthesis.I	Lopera-Maya 2022	8 to 84	both	7738	7738	This is the same study as the GWAS	healthy subjects	European samples only	Age, sex and the genetic relationship matrix among participants as covariates	HRC	Only mentioned in heritability estimate methodology that independant mbQTLs were defined through "LD pruning (r2<0.1 in our data set, window size 1Mb using Plink v.1.9 for all SNPs at the three different thresholds: P<5×10−4, P< 1×10−4 and P< 5×10−5	Egger and weighted median ("We further checked that the trait combinations were unlikely to be driven by pleiotropy based on two criteria: (1) the Egger regression intercept was nominally significant (indicating the presence of horizontal pleiotropy), and (2) the weighted median results were not nominally significant (indicating that no single variant influences the result")	Restricted analyses only on the microbial traits for which at least one variant was genome-wide significant (5x10e-8) and clumped further using the clump_data() function but at a lower p-value threshold (p<5x10e-6) with usual thresholds (r2<0.001, 10-Mb window size). If fewer than three variants were clumped, then authors removed the trait combination from analysis	Not mentioned	Not mentioned	Not mentioned	NA	5	NA	Two (at study-wide threshold) and 22 others at genome-wide threshold (5x10e-8) and they mention "a number" that reached a more lenient threshold	Presumably this is some of the 22 others that reached genome-wide threshold, plus they clumped	Not for MR (undertook extensive power analyses for GWAS)	NA	Inverse variance weighted	MR Egger	Weighted median	Leave-one-out			GWAS and actually good selection of SNPs (genome-wide threshold) though shouldn't have restricted to just the microbial traits with at least 3 associated SNPs	Not mentioned	R	TwoSampleMR v0.5.5	No	Not the MR (they do try replication of the GWAS results)	Yes - Benjamini–Hochberg FDR threshold of 0.1 (apparently corresponding to a p-value of <2.805×10−5)	Never mentioned but possibly SD or log SD	SD	Beta	-0.00747	0.00971	NA	NA	NA	0.442	Benjamini-Hochberg	0.968	Literally no limitations	Mention an example of pleiotropy - "Another study found an increase in family Desulfovibrionaceae in individuals with high alcohol consumption, and family Desulfovibrionaceae, genus Desulfovibrio and other related taxa were also associated with increased consumption of alcohol in our DMP cohortsupporting a pleiotropic effect of this locus on both microbiome composition and alcohol intake"	Not mentioned in context of MR	Not mentioned in context of MR	This was the GWAS	Yes they did reverse MR	PWY.841..superpathway.of.purine.nucleotides.de.novo.biosynthesis.I	Cereal intake	-0.00747	0.00971	NA	NA	NA	0.442	0.968	NA
1828507192	No	No	Yes	Effect of host genetics on the gut microbiome in 7,738 participants of the Dutch Microbiome Project	2022	Nature Genetics	https://doi.org/10.1038/s41588-021-00992-y	Esteban A. Lopera-Maya	Alexandra Zhernakova	sasha.zhernakova@gmail.com; serena.sanna@irgb.cnr.it	Department of Genetics, University of Groningen, University Medical Center Groningen, Groningen, the Netherlands.	We further assess the potential causal relationships between the gut microbiome and dietary habits, biomarkers and disease using Mendelian randomization (MR).	Host genetics are known to influence the gut microbiome, yet their role remains poorly understood.	Two-sample summary-level	Dietary intake	Cereal intake	Nutrition	MR-Base ID = ukb-b-15926	MR-Base / IEUOpenGWAS	Not mentioned but UK Biobank so likely 40-69	Both	441640	NA	441640	NA	NA	Healthy participants	Not mentioned but UKBB so likely European / White British	Gut microbiome	HISTSYN.PWY..L.histidine.biosynthesis	Lopera-Maya 2022	8 to 84	both	7738	7738	This is the same study as the GWAS	healthy subjects	European samples only	Age, sex and the genetic relationship matrix among participants as covariates	HRC	Only mentioned in heritability estimate methodology that independant mbQTLs were defined through "LD pruning (r2<0.1 in our data set, window size 1Mb using Plink v.1.9 for all SNPs at the three different thresholds: P<5×10−4, P< 1×10−4 and P< 5×10−5	Egger and weighted median ("We further checked that the trait combinations were unlikely to be driven by pleiotropy based on two criteria: (1) the Egger regression intercept was nominally significant (indicating the presence of horizontal pleiotropy), and (2) the weighted median results were not nominally significant (indicating that no single variant influences the result")	Restricted analyses only on the microbial traits for which at least one variant was genome-wide significant (5x10e-8) and clumped further using the clump_data() function but at a lower p-value threshold (p<5x10e-6) with usual thresholds (r2<0.001, 10-Mb window size). If fewer than three variants were clumped, then authors removed the trait combination from analysis	Not mentioned	Not mentioned	Not mentioned	NA	5	NA	Two (at study-wide threshold) and 22 others at genome-wide threshold (5x10e-8) and they mention "a number" that reached a more lenient threshold	Presumably this is some of the 22 others that reached genome-wide threshold, plus they clumped	Not for MR (undertook extensive power analyses for GWAS)	NA	Inverse variance weighted	MR Egger	Weighted median	Leave-one-out			GWAS and actually good selection of SNPs (genome-wide threshold) though shouldn't have restricted to just the microbial traits with at least 3 associated SNPs	Not mentioned	R	TwoSampleMR v0.5.5	No	Not the MR (they do try replication of the GWAS results)	Yes - Benjamini–Hochberg FDR threshold of 0.1 (apparently corresponding to a p-value of <2.805×10−5)	Never mentioned but possibly SD or log SD	SD	Beta	0.00854	0.0134	NA	NA	NA	0.525	Benjamini-Hochberg	0.975	Literally no limitations	Mention an example of pleiotropy - "Another study found an increase in family Desulfovibrionaceae in individuals with high alcohol consumption, and family Desulfovibrionaceae, genus Desulfovibrio and other related taxa were also associated with increased consumption of alcohol in our DMP cohortsupporting a pleiotropic effect of this locus on both microbiome composition and alcohol intake"	Not mentioned in context of MR	Not mentioned in context of MR	This was the GWAS	Yes they did reverse MR	HISTSYN.PWY..L.histidine.biosynthesis	Cereal intake	0.00854	0.0134	NA	NA	NA	0.525	0.975	NA
1828507192	No	No	Yes	Effect of host genetics on the gut microbiome in 7,738 participants of the Dutch Microbiome Project	2022	Nature Genetics	https://doi.org/10.1038/s41588-021-00992-y	Esteban A. Lopera-Maya	Alexandra Zhernakova	sasha.zhernakova@gmail.com; serena.sanna@irgb.cnr.it	Department of Genetics, University of Groningen, University Medical Center Groningen, Groningen, the Netherlands.	We further assess the potential causal relationships between the gut microbiome and dietary habits, biomarkers and disease using Mendelian randomization (MR).	Host genetics are known to influence the gut microbiome, yet their role remains poorly understood.	Two-sample summary-level	Dietary intake	Cereal intake	Nutrition	MR-Base ID = ukb-b-15926	MR-Base / IEUOpenGWAS	Not mentioned but UK Biobank so likely 40-69	Both	441640	NA	441640	NA	NA	Healthy participants	Not mentioned but UKBB so likely European / White British	Gut microbiome	HISDEG.PWY..L.histidine.degradation.I	Lopera-Maya 2022	8 to 84	both	7738	7738	This is the same study as the GWAS	healthy subjects	European samples only	Age, sex and the genetic relationship matrix among participants as covariates	HRC	Only mentioned in heritability estimate methodology that independant mbQTLs were defined through "LD pruning (r2<0.1 in our data set, window size 1Mb using Plink v.1.9 for all SNPs at the three different thresholds: P<5×10−4, P< 1×10−4 and P< 5×10−5	Egger and weighted median ("We further checked that the trait combinations were unlikely to be driven by pleiotropy based on two criteria: (1) the Egger regression intercept was nominally significant (indicating the presence of horizontal pleiotropy), and (2) the weighted median results were not nominally significant (indicating that no single variant influences the result")	Restricted analyses only on the microbial traits for which at least one variant was genome-wide significant (5x10e-8) and clumped further using the clump_data() function but at a lower p-value threshold (p<5x10e-6) with usual thresholds (r2<0.001, 10-Mb window size). If fewer than three variants were clumped, then authors removed the trait combination from analysis	Not mentioned	Not mentioned	Not mentioned	NA	7	NA	Two (at study-wide threshold) and 22 others at genome-wide threshold (5x10e-8) and they mention "a number" that reached a more lenient threshold	Presumably this is some of the 22 others that reached genome-wide threshold, plus they clumped	Not for MR (undertook extensive power analyses for GWAS)	NA	Inverse variance weighted	MR Egger	Weighted median	Leave-one-out			GWAS and actually good selection of SNPs (genome-wide threshold) though shouldn't have restricted to just the microbial traits with at least 3 associated SNPs	Not mentioned	R	TwoSampleMR v0.5.5	No	Not the MR (they do try replication of the GWAS results)	Yes - Benjamini–Hochberg FDR threshold of 0.1 (apparently corresponding to a p-value of <2.805×10−5)	Never mentioned but possibly SD or log SD	SD	Beta	-0.00493	0.00829	NA	NA	NA	0.552	Benjamini-Hochberg	0.979	Literally no limitations	Mention an example of pleiotropy - "Another study found an increase in family Desulfovibrionaceae in individuals with high alcohol consumption, and family Desulfovibrionaceae, genus Desulfovibrio and other related taxa were also associated with increased consumption of alcohol in our DMP cohortsupporting a pleiotropic effect of this locus on both microbiome composition and alcohol intake"	Not mentioned in context of MR	Not mentioned in context of MR	This was the GWAS	Yes they did reverse MR	HISDEG.PWY..L.histidine.degradation.I	Cereal intake	-0.00493	0.00829	NA	NA	NA	0.552	0.979	NA
1828507192	No	No	Yes	Effect of host genetics on the gut microbiome in 7,738 participants of the Dutch Microbiome Project	2022	Nature Genetics	https://doi.org/10.1038/s41588-021-00992-y	Esteban A. Lopera-Maya	Alexandra Zhernakova	sasha.zhernakova@gmail.com; serena.sanna@irgb.cnr.it	Department of Genetics, University of Groningen, University Medical Center Groningen, Groningen, the Netherlands.	We further assess the potential causal relationships between the gut microbiome and dietary habits, biomarkers and disease using Mendelian randomization (MR).	Host genetics are known to influence the gut microbiome, yet their role remains poorly understood.	Two-sample summary-level	Dietary intake	Cereal intake	Nutrition	MR-Base ID = ukb-b-15926	MR-Base / IEUOpenGWAS	Not mentioned but UK Biobank so likely 40-69	Both	441640	NA	441640	NA	NA	Healthy participants	Not mentioned but UKBB so likely European / White British	Gut microbiome	PWY.7209..superpathway.of.pyrimidine.ribonucleosides.degradation	Lopera-Maya 2022	8 to 84	both	7738	7738	This is the same study as the GWAS	healthy subjects	European samples only	Age, sex and the genetic relationship matrix among participants as covariates	HRC	Only mentioned in heritability estimate methodology that independant mbQTLs were defined through "LD pruning (r2<0.1 in our data set, window size 1Mb using Plink v.1.9 for all SNPs at the three different thresholds: P<5×10−4, P< 1×10−4 and P< 5×10−5	Egger and weighted median ("We further checked that the trait combinations were unlikely to be driven by pleiotropy based on two criteria: (1) the Egger regression intercept was nominally significant (indicating the presence of horizontal pleiotropy), and (2) the weighted median results were not nominally significant (indicating that no single variant influences the result")	Restricted analyses only on the microbial traits for which at least one variant was genome-wide significant (5x10e-8) and clumped further using the clump_data() function but at a lower p-value threshold (p<5x10e-6) with usual thresholds (r2<0.001, 10-Mb window size). If fewer than three variants were clumped, then authors removed the trait combination from analysis	Not mentioned	Not mentioned	Not mentioned	NA	10	NA	Two (at study-wide threshold) and 22 others at genome-wide threshold (5x10e-8) and they mention "a number" that reached a more lenient threshold	Presumably this is some of the 22 others that reached genome-wide threshold, plus they clumped	Not for MR (undertook extensive power analyses for GWAS)	NA	Inverse variance weighted	MR Egger	Weighted median	Leave-one-out			GWAS and actually good selection of SNPs (genome-wide threshold) though shouldn't have restricted to just the microbial traits with at least 3 associated SNPs	Not mentioned	R	TwoSampleMR v0.5.5	No	Not the MR (they do try replication of the GWAS results)	Yes - Benjamini–Hochberg FDR threshold of 0.1 (apparently corresponding to a p-value of <2.805×10−5)	Never mentioned but possibly SD or log SD	SD	Beta	0.00361	0.00762	NA	NA	NA	0.636	Benjamini-Hochberg	0.987	Literally no limitations	Mention an example of pleiotropy - "Another study found an increase in family Desulfovibrionaceae in individuals with high alcohol consumption, and family Desulfovibrionaceae, genus Desulfovibrio and other related taxa were also associated with increased consumption of alcohol in our DMP cohortsupporting a pleiotropic effect of this locus on both microbiome composition and alcohol intake"	Not mentioned in context of MR	Not mentioned in context of MR	This was the GWAS	Yes they did reverse MR	PWY.7209..superpathway.of.pyrimidine.ribonucleosides.degradation	Cereal intake	0.00361	0.00762	NA	NA	NA	0.636	0.987	NA
1828507192	No	No	Yes	Effect of host genetics on the gut microbiome in 7,738 participants of the Dutch Microbiome Project	2022	Nature Genetics	https://doi.org/10.1038/s41588-021-00992-y	Esteban A. Lopera-Maya	Alexandra Zhernakova	sasha.zhernakova@gmail.com; serena.sanna@irgb.cnr.it	Department of Genetics, University of Groningen, University Medical Center Groningen, Groningen, the Netherlands.	We further assess the potential causal relationships between the gut microbiome and dietary habits, biomarkers and disease using Mendelian randomization (MR).	Host genetics are known to influence the gut microbiome, yet their role remains poorly understood.	Two-sample summary-level	Dietary intake	Cereal intake	Nutrition	MR-Base ID = ukb-b-15926	MR-Base / IEUOpenGWAS	Not mentioned but UK Biobank so likely 40-69	Both	441640	NA	441640	NA	NA	Healthy participants	Not mentioned but UKBB so likely European / White British	Gut microbiome	GLYCOCAT.PWY..glycogen.degradation.I..bacterial.	Lopera-Maya 2022	8 to 84	both	7738	7738	This is the same study as the GWAS	healthy subjects	European samples only	Age, sex and the genetic relationship matrix among participants as covariates	HRC	Only mentioned in heritability estimate methodology that independant mbQTLs were defined through "LD pruning (r2<0.1 in our data set, window size 1Mb using Plink v.1.9 for all SNPs at the three different thresholds: P<5×10−4, P< 1×10−4 and P< 5×10−5	Egger and weighted median ("We further checked that the trait combinations were unlikely to be driven by pleiotropy based on two criteria: (1) the Egger regression intercept was nominally significant (indicating the presence of horizontal pleiotropy), and (2) the weighted median results were not nominally significant (indicating that no single variant influences the result")	Restricted analyses only on the microbial traits for which at least one variant was genome-wide significant (5x10e-8) and clumped further using the clump_data() function but at a lower p-value threshold (p<5x10e-6) with usual thresholds (r2<0.001, 10-Mb window size). If fewer than three variants were clumped, then authors removed the trait combination from analysis	Not mentioned	Not mentioned	Not mentioned	NA	5	NA	Two (at study-wide threshold) and 22 others at genome-wide threshold (5x10e-8) and they mention "a number" that reached a more lenient threshold	Presumably this is some of the 22 others that reached genome-wide threshold, plus they clumped	Not for MR (undertook extensive power analyses for GWAS)	NA	Inverse variance weighted	MR Egger	Weighted median	Leave-one-out			GWAS and actually good selection of SNPs (genome-wide threshold) though shouldn't have restricted to just the microbial traits with at least 3 associated SNPs	Not mentioned	R	TwoSampleMR v0.5.5	No	Not the MR (they do try replication of the GWAS results)	Yes - Benjamini–Hochberg FDR threshold of 0.1 (apparently corresponding to a p-value of <2.805×10−5)	Never mentioned but possibly SD or log SD	SD	Beta	-0.0027	0.0109	NA	NA	NA	0.805	Benjamini-Hochberg	0.989	Literally no limitations	Mention an example of pleiotropy - "Another study found an increase in family Desulfovibrionaceae in individuals with high alcohol consumption, and family Desulfovibrionaceae, genus Desulfovibrio and other related taxa were also associated with increased consumption of alcohol in our DMP cohortsupporting a pleiotropic effect of this locus on both microbiome composition and alcohol intake"	Not mentioned in context of MR	Not mentioned in context of MR	This was the GWAS	Yes they did reverse MR	GLYCOCAT.PWY..glycogen.degradation.I..bacterial.	Cereal intake	-0.0027	0.0109	NA	NA	NA	0.805	0.989	NA
1828507192	No	No	Yes	Effect of host genetics on the gut microbiome in 7,738 participants of the Dutch Microbiome Project	2022	Nature Genetics	https://doi.org/10.1038/s41588-021-00992-y	Esteban A. Lopera-Maya	Alexandra Zhernakova	sasha.zhernakova@gmail.com; serena.sanna@irgb.cnr.it	Department of Genetics, University of Groningen, University Medical Center Groningen, Groningen, the Netherlands.	We further assess the potential causal relationships between the gut microbiome and dietary habits, biomarkers and disease using Mendelian randomization (MR).	Host genetics are known to influence the gut microbiome, yet their role remains poorly understood.	Two-sample summary-level	Dietary intake	Cereal intake	Nutrition	MR-Base ID = ukb-b-15926	MR-Base / IEUOpenGWAS	Not mentioned but UK Biobank so likely 40-69	Both	441640	NA	441640	NA	NA	Healthy participants	Not mentioned but UKBB so likely European / White British	Gut microbiome	k__Bacteria.p__Actinobacteria.c__Actinobacteria.o__Bifidobacteriales.f__Bifidobacteriaceae.g__Bifidobacterium.s__Bifidobacterium_longum	Lopera-Maya 2022	8 to 84	both	7738	7738	This is the same study as the GWAS	healthy subjects	European samples only	Age, sex and the genetic relationship matrix among participants as covariates	HRC	Only mentioned in heritability estimate methodology that independant mbQTLs were defined through "LD pruning (r2<0.1 in our data set, window size 1Mb using Plink v.1.9 for all SNPs at the three different thresholds: P<5×10−4, P< 1×10−4 and P< 5×10−5	Egger and weighted median ("We further checked that the trait combinations were unlikely to be driven by pleiotropy based on two criteria: (1) the Egger regression intercept was nominally significant (indicating the presence of horizontal pleiotropy), and (2) the weighted median results were not nominally significant (indicating that no single variant influences the result")	Restricted analyses only on the microbial traits for which at least one variant was genome-wide significant (5x10e-8) and clumped further using the clump_data() function but at a lower p-value threshold (p<5x10e-6) with usual thresholds (r2<0.001, 10-Mb window size). If fewer than three variants were clumped, then authors removed the trait combination from analysis	Not mentioned	Not mentioned	Not mentioned	NA	6	NA	Two (at study-wide threshold) and 22 others at genome-wide threshold (5x10e-8) and they mention "a number" that reached a more lenient threshold	Presumably this is some of the 22 others that reached genome-wide threshold, plus they clumped	Not for MR (undertook extensive power analyses for GWAS)	NA	Inverse variance weighted	MR Egger	Weighted median	Leave-one-out			GWAS and actually good selection of SNPs (genome-wide threshold) though shouldn't have restricted to just the microbial traits with at least 3 associated SNPs	Not mentioned	R	TwoSampleMR v0.5.5	No	Not the MR (they do try replication of the GWAS results)	Yes - Benjamini–Hochberg FDR threshold of 0.1 (apparently corresponding to a p-value of <2.805×10−5)	Never mentioned but possibly SD or log SD	SD	Beta	-0.00784	0.0209	NA	NA	NA	0.708	Benjamini-Hochberg	0.989	Literally no limitations	Mention an example of pleiotropy - "Another study found an increase in family Desulfovibrionaceae in individuals with high alcohol consumption, and family Desulfovibrionaceae, genus Desulfovibrio and other related taxa were also associated with increased consumption of alcohol in our DMP cohortsupporting a pleiotropic effect of this locus on both microbiome composition and alcohol intake"	Not mentioned in context of MR	Not mentioned in context of MR	This was the GWAS	Yes they did reverse MR	k__Bacteria.p__Actinobacteria.c__Actinobacteria.o__Bifidobacteriales.f__Bifidobacteriaceae.g__Bifidobacterium.s__Bifidobacterium_longum	Cereal intake	-0.00784	0.0209	NA	NA	NA	0.708	0.989	NA
1828507192	No	No	Yes	Effect of host genetics on the gut microbiome in 7,738 participants of the Dutch Microbiome Project	2022	Nature Genetics	https://doi.org/10.1038/s41588-021-00992-y	Esteban A. Lopera-Maya	Alexandra Zhernakova	sasha.zhernakova@gmail.com; serena.sanna@irgb.cnr.it	Department of Genetics, University of Groningen, University Medical Center Groningen, Groningen, the Netherlands.	We further assess the potential causal relationships between the gut microbiome and dietary habits, biomarkers and disease using Mendelian randomization (MR).	Host genetics are known to influence the gut microbiome, yet their role remains poorly understood.	Two-sample summary-level	Dietary intake	Cereal intake	Nutrition	MR-Base ID = ukb-b-15926	MR-Base / IEUOpenGWAS	Not mentioned but UK Biobank so likely 40-69	Both	441640	NA	441640	NA	NA	Healthy participants	Not mentioned but UKBB so likely European / White British	Gut microbiome	k__Bacteria.p__Firmicutes.c__Negativicutes	Lopera-Maya 2022	8 to 84	both	7738	7738	This is the same study as the GWAS	healthy subjects	European samples only	Age, sex and the genetic relationship matrix among participants as covariates	HRC	Only mentioned in heritability estimate methodology that independant mbQTLs were defined through "LD pruning (r2<0.1 in our data set, window size 1Mb using Plink v.1.9 for all SNPs at the three different thresholds: P<5×10−4, P< 1×10−4 and P< 5×10−5	Egger and weighted median ("We further checked that the trait combinations were unlikely to be driven by pleiotropy based on two criteria: (1) the Egger regression intercept was nominally significant (indicating the presence of horizontal pleiotropy), and (2) the weighted median results were not nominally significant (indicating that no single variant influences the result")	Restricted analyses only on the microbial traits for which at least one variant was genome-wide significant (5x10e-8) and clumped further using the clump_data() function but at a lower p-value threshold (p<5x10e-6) with usual thresholds (r2<0.001, 10-Mb window size). If fewer than three variants were clumped, then authors removed the trait combination from analysis	Not mentioned	Not mentioned	Not mentioned	NA	5	NA	Two (at study-wide threshold) and 22 others at genome-wide threshold (5x10e-8) and they mention "a number" that reached a more lenient threshold	Presumably this is some of the 22 others that reached genome-wide threshold, plus they clumped	Not for MR (undertook extensive power analyses for GWAS)	NA	Inverse variance weighted	MR Egger	Weighted median	Leave-one-out			GWAS and actually good selection of SNPs (genome-wide threshold) though shouldn't have restricted to just the microbial traits with at least 3 associated SNPs	Not mentioned	R	TwoSampleMR v0.5.5	No	Not the MR (they do try replication of the GWAS results)	Yes - Benjamini–Hochberg FDR threshold of 0.1 (apparently corresponding to a p-value of <2.805×10−5)	Never mentioned but possibly SD or log SD	SD	Beta	-0.00227	0.00939	NA	NA	NA	0.809	Benjamini-Hochberg	0.989	Literally no limitations	Mention an example of pleiotropy - "Another study found an increase in family Desulfovibrionaceae in individuals with high alcohol consumption, and family Desulfovibrionaceae, genus Desulfovibrio and other related taxa were also associated with increased consumption of alcohol in our DMP cohortsupporting a pleiotropic effect of this locus on both microbiome composition and alcohol intake"	Not mentioned in context of MR	Not mentioned in context of MR	This was the GWAS	Yes they did reverse MR	k__Bacteria.p__Firmicutes.c__Negativicutes	Cereal intake	-0.00227	0.00939	NA	NA	NA	0.809	0.989	NA
1828507192	No	No	Yes	Effect of host genetics on the gut microbiome in 7,738 participants of the Dutch Microbiome Project	2022	Nature Genetics	https://doi.org/10.1038/s41588-021-00992-y	Esteban A. Lopera-Maya	Alexandra Zhernakova	sasha.zhernakova@gmail.com; serena.sanna@irgb.cnr.it	Department of Genetics, University of Groningen, University Medical Center Groningen, Groningen, the Netherlands.	We further assess the potential causal relationships between the gut microbiome and dietary habits, biomarkers and disease using Mendelian randomization (MR).	Host genetics are known to influence the gut microbiome, yet their role remains poorly understood.	Two-sample summary-level	Dietary intake	Cereal intake	Nutrition	MR-Base ID = ukb-b-15926	MR-Base / IEUOpenGWAS	Not mentioned but UK Biobank so likely 40-69	Both	441640	NA	441640	NA	NA	Healthy participants	Not mentioned but UKBB so likely European / White British	Gut microbiome	k__Bacteria.p__Firmicutes.c__Negativicutes.o__Selenomonadales	Lopera-Maya 2022	8 to 84	both	7738	7738	This is the same study as the GWAS	healthy subjects	European samples only	Age, sex and the genetic relationship matrix among participants as covariates	HRC	Only mentioned in heritability estimate methodology that independant mbQTLs were defined through "LD pruning (r2<0.1 in our data set, window size 1Mb using Plink v.1.9 for all SNPs at the three different thresholds: P<5×10−4, P< 1×10−4 and P< 5×10−5	Egger and weighted median ("We further checked that the trait combinations were unlikely to be driven by pleiotropy based on two criteria: (1) the Egger regression intercept was nominally significant (indicating the presence of horizontal pleiotropy), and (2) the weighted median results were not nominally significant (indicating that no single variant influences the result")	Restricted analyses only on the microbial traits for which at least one variant was genome-wide significant (5x10e-8) and clumped further using the clump_data() function but at a lower p-value threshold (p<5x10e-6) with usual thresholds (r2<0.001, 10-Mb window size). If fewer than three variants were clumped, then authors removed the trait combination from analysis	Not mentioned	Not mentioned	Not mentioned	NA	5	NA	Two (at study-wide threshold) and 22 others at genome-wide threshold (5x10e-8) and they mention "a number" that reached a more lenient threshold	Presumably this is some of the 22 others that reached genome-wide threshold, plus they clumped	Not for MR (undertook extensive power analyses for GWAS)	NA	Inverse variance weighted	MR Egger	Weighted median	Leave-one-out			GWAS and actually good selection of SNPs (genome-wide threshold) though shouldn't have restricted to just the microbial traits with at least 3 associated SNPs	Not mentioned	R	TwoSampleMR v0.5.5	No	Not the MR (they do try replication of the GWAS results)	Yes - Benjamini–Hochberg FDR threshold of 0.1 (apparently corresponding to a p-value of <2.805×10−5)	Never mentioned but possibly SD or log SD	SD	Beta	-0.00227	0.00939	NA	NA	NA	0.809	Benjamini-Hochberg	0.989	Literally no limitations	Mention an example of pleiotropy - "Another study found an increase in family Desulfovibrionaceae in individuals with high alcohol consumption, and family Desulfovibrionaceae, genus Desulfovibrio and other related taxa were also associated with increased consumption of alcohol in our DMP cohortsupporting a pleiotropic effect of this locus on both microbiome composition and alcohol intake"	Not mentioned in context of MR	Not mentioned in context of MR	This was the GWAS	Yes they did reverse MR	k__Bacteria.p__Firmicutes.c__Negativicutes.o__Selenomonadales	Cereal intake	-0.00227	0.00939	NA	NA	NA	0.809	0.989	NA
1828507192	No	No	Yes	Effect of host genetics on the gut microbiome in 7,738 participants of the Dutch Microbiome Project	2022	Nature Genetics	https://doi.org/10.1038/s41588-021-00992-y	Esteban A. Lopera-Maya	Alexandra Zhernakova	sasha.zhernakova@gmail.com; serena.sanna@irgb.cnr.it	Department of Genetics, University of Groningen, University Medical Center Groningen, Groningen, the Netherlands.	We further assess the potential causal relationships between the gut microbiome and dietary habits, biomarkers and disease using Mendelian randomization (MR).	Host genetics are known to influence the gut microbiome, yet their role remains poorly understood.	Two-sample summary-level	Dietary intake	Cereal intake	Nutrition	MR-Base ID = ukb-b-15926	MR-Base / IEUOpenGWAS	Not mentioned but UK Biobank so likely 40-69	Both	441640	NA	441640	NA	NA	Healthy participants	Not mentioned but UKBB so likely European / White British	Gut microbiome	LACTOSECAT.PWY..lactose.and.galactose.degradation.I	Lopera-Maya 2022	8 to 84	both	7738	7738	This is the same study as the GWAS	healthy subjects	European samples only	Age, sex and the genetic relationship matrix among participants as covariates	HRC	Only mentioned in heritability estimate methodology that independant mbQTLs were defined through "LD pruning (r2<0.1 in our data set, window size 1Mb using Plink v.1.9 for all SNPs at the three different thresholds: P<5×10−4, P< 1×10−4 and P< 5×10−5	Egger and weighted median ("We further checked that the trait combinations were unlikely to be driven by pleiotropy based on two criteria: (1) the Egger regression intercept was nominally significant (indicating the presence of horizontal pleiotropy), and (2) the weighted median results were not nominally significant (indicating that no single variant influences the result")	Restricted analyses only on the microbial traits for which at least one variant was genome-wide significant (5x10e-8) and clumped further using the clump_data() function but at a lower p-value threshold (p<5x10e-6) with usual thresholds (r2<0.001, 10-Mb window size). If fewer than three variants were clumped, then authors removed the trait combination from analysis	Not mentioned	Not mentioned	Not mentioned	NA	8	NA	Two (at study-wide threshold) and 22 others at genome-wide threshold (5x10e-8) and they mention "a number" that reached a more lenient threshold	Presumably this is some of the 22 others that reached genome-wide threshold, plus they clumped	Not for MR (undertook extensive power analyses for GWAS)	NA	Inverse variance weighted	MR Egger	Weighted median	Leave-one-out			GWAS and actually good selection of SNPs (genome-wide threshold) though shouldn't have restricted to just the microbial traits with at least 3 associated SNPs	Not mentioned	R	TwoSampleMR v0.5.5	No	Not the MR (they do try replication of the GWAS results)	Yes - Benjamini–Hochberg FDR threshold of 0.1 (apparently corresponding to a p-value of <2.805×10−5)	Never mentioned but possibly SD or log SD	SD	Beta	-0.0045	0.0185	NA	NA	NA	0.808	Benjamini-Hochberg	0.989	Literally no limitations	Mention an example of pleiotropy - "Another study found an increase in family Desulfovibrionaceae in individuals with high alcohol consumption, and family Desulfovibrionaceae, genus Desulfovibrio and other related taxa were also associated with increased consumption of alcohol in our DMP cohortsupporting a pleiotropic effect of this locus on both microbiome composition and alcohol intake"	Not mentioned in context of MR	Not mentioned in context of MR	This was the GWAS	Yes they did reverse MR	LACTOSECAT.PWY..lactose.and.galactose.degradation.I	Cereal intake	-0.0045	0.0185	NA	NA	NA	0.808	0.989	NA
1828507192	No	No	Yes	Effect of host genetics on the gut microbiome in 7,738 participants of the Dutch Microbiome Project	2022	Nature Genetics	https://doi.org/10.1038/s41588-021-00992-y	Esteban A. Lopera-Maya	Alexandra Zhernakova	sasha.zhernakova@gmail.com; serena.sanna@irgb.cnr.it	Department of Genetics, University of Groningen, University Medical Center Groningen, Groningen, the Netherlands.	We further assess the potential causal relationships between the gut microbiome and dietary habits, biomarkers and disease using Mendelian randomization (MR).	Host genetics are known to influence the gut microbiome, yet their role remains poorly understood.	Two-sample summary-level	Dietary intake	Cereal intake	Nutrition	MR-Base ID = ukb-b-15926	MR-Base / IEUOpenGWAS	Not mentioned but UK Biobank so likely 40-69	Both	441640	NA	441640	NA	NA	Healthy participants	Not mentioned but UKBB so likely European / White British	Gut microbiome	PWY.6147..6.hydroxymethyl.dihydropterin.diphosphate.biosynthesis.I	Lopera-Maya 2022	8 to 84	both	7738	7738	This is the same study as the GWAS	healthy subjects	European samples only	Age, sex and the genetic relationship matrix among participants as covariates	HRC	Only mentioned in heritability estimate methodology that independant mbQTLs were defined through "LD pruning (r2<0.1 in our data set, window size 1Mb using Plink v.1.9 for all SNPs at the three different thresholds: P<5×10−4, P< 1×10−4 and P< 5×10−5	Egger and weighted median ("We further checked that the trait combinations were unlikely to be driven by pleiotropy based on two criteria: (1) the Egger regression intercept was nominally significant (indicating the presence of horizontal pleiotropy), and (2) the weighted median results were not nominally significant (indicating that no single variant influences the result")	Restricted analyses only on the microbial traits for which at least one variant was genome-wide significant (5x10e-8) and clumped further using the clump_data() function but at a lower p-value threshold (p<5x10e-6) with usual thresholds (r2<0.001, 10-Mb window size). If fewer than three variants were clumped, then authors removed the trait combination from analysis	Not mentioned	Not mentioned	Not mentioned	NA	7	NA	Two (at study-wide threshold) and 22 others at genome-wide threshold (5x10e-8) and they mention "a number" that reached a more lenient threshold	Presumably this is some of the 22 others that reached genome-wide threshold, plus they clumped	Not for MR (undertook extensive power analyses for GWAS)	NA	Inverse variance weighted	MR Egger	Weighted median	Leave-one-out			GWAS and actually good selection of SNPs (genome-wide threshold) though shouldn't have restricted to just the microbial traits with at least 3 associated SNPs	Not mentioned	R	TwoSampleMR v0.5.5	No	Not the MR (they do try replication of the GWAS results)	Yes - Benjamini–Hochberg FDR threshold of 0.1 (apparently corresponding to a p-value of <2.805×10−5)	Never mentioned but possibly SD or log SD	SD	Beta	0.00393	0.00903	NA	NA	NA	0.664	Benjamini-Hochberg	0.989	Literally no limitations	Mention an example of pleiotropy - "Another study found an increase in family Desulfovibrionaceae in individuals with high alcohol consumption, and family Desulfovibrionaceae, genus Desulfovibrio and other related taxa were also associated with increased consumption of alcohol in our DMP cohortsupporting a pleiotropic effect of this locus on both microbiome composition and alcohol intake"	Not mentioned in context of MR	Not mentioned in context of MR	This was the GWAS	Yes they did reverse MR	PWY.6147..6.hydroxymethyl.dihydropterin.diphosphate.biosynthesis.I	Cereal intake	0.00393	0.00903	NA	NA	NA	0.664	0.989	NA
1828507192	No	No	Yes	Effect of host genetics on the gut microbiome in 7,738 participants of the Dutch Microbiome Project	2022	Nature Genetics	https://doi.org/10.1038/s41588-021-00992-y	Esteban A. Lopera-Maya	Alexandra Zhernakova	sasha.zhernakova@gmail.com; serena.sanna@irgb.cnr.it	Department of Genetics, University of Groningen, University Medical Center Groningen, Groningen, the Netherlands.	We further assess the potential causal relationships between the gut microbiome and dietary habits, biomarkers and disease using Mendelian randomization (MR).	Host genetics are known to influence the gut microbiome, yet their role remains poorly understood.	Two-sample summary-level	Dietary intake	Cereal intake	Nutrition	MR-Base ID = ukb-b-15926	MR-Base / IEUOpenGWAS	Not mentioned but UK Biobank so likely 40-69	Both	441640	NA	441640	NA	NA	Healthy participants	Not mentioned but UKBB so likely European / White British	Gut microbiome	PYRIDNUCSYN.PWY..NAD.biosynthesis.I..from.aspartate.	Lopera-Maya 2022	8 to 84	both	7738	7738	This is the same study as the GWAS	healthy subjects	European samples only	Age, sex and the genetic relationship matrix among participants as covariates	HRC	Only mentioned in heritability estimate methodology that independant mbQTLs were defined through "LD pruning (r2<0.1 in our data set, window size 1Mb using Plink v.1.9 for all SNPs at the three different thresholds: P<5×10−4, P< 1×10−4 and P< 5×10−5	Egger and weighted median ("We further checked that the trait combinations were unlikely to be driven by pleiotropy based on two criteria: (1) the Egger regression intercept was nominally significant (indicating the presence of horizontal pleiotropy), and (2) the weighted median results were not nominally significant (indicating that no single variant influences the result")	Restricted analyses only on the microbial traits for which at least one variant was genome-wide significant (5x10e-8) and clumped further using the clump_data() function but at a lower p-value threshold (p<5x10e-6) with usual thresholds (r2<0.001, 10-Mb window size). If fewer than three variants were clumped, then authors removed the trait combination from analysis	Not mentioned	Not mentioned	Not mentioned	NA	8	NA	Two (at study-wide threshold) and 22 others at genome-wide threshold (5x10e-8) and they mention "a number" that reached a more lenient threshold	Presumably this is some of the 22 others that reached genome-wide threshold, plus they clumped	Not for MR (undertook extensive power analyses for GWAS)	NA	Inverse variance weighted	MR Egger	Weighted median	Leave-one-out			GWAS and actually good selection of SNPs (genome-wide threshold) though shouldn't have restricted to just the microbial traits with at least 3 associated SNPs	Not mentioned	R	TwoSampleMR v0.5.5	No	Not the MR (they do try replication of the GWAS results)	Yes - Benjamini–Hochberg FDR threshold of 0.1 (apparently corresponding to a p-value of <2.805×10−5)	Never mentioned but possibly SD or log SD	SD	Beta	0.00575	0.0155	NA	NA	NA	0.711	Benjamini-Hochberg	0.989	Literally no limitations	Mention an example of pleiotropy - "Another study found an increase in family Desulfovibrionaceae in individuals with high alcohol consumption, and family Desulfovibrionaceae, genus Desulfovibrio and other related taxa were also associated with increased consumption of alcohol in our DMP cohortsupporting a pleiotropic effect of this locus on both microbiome composition and alcohol intake"	Not mentioned in context of MR	Not mentioned in context of MR	This was the GWAS	Yes they did reverse MR	PYRIDNUCSYN.PWY..NAD.biosynthesis.I..from.aspartate.	Cereal intake	0.00575	0.0155	NA	NA	NA	0.711	0.989	NA
1828507192	No	No	Yes	Effect of host genetics on the gut microbiome in 7,738 participants of the Dutch Microbiome Project	2022	Nature Genetics	https://doi.org/10.1038/s41588-021-00992-y	Esteban A. Lopera-Maya	Alexandra Zhernakova	sasha.zhernakova@gmail.com; serena.sanna@irgb.cnr.it	Department of Genetics, University of Groningen, University Medical Center Groningen, Groningen, the Netherlands.	We further assess the potential causal relationships between the gut microbiome and dietary habits, biomarkers and disease using Mendelian randomization (MR).	Host genetics are known to influence the gut microbiome, yet their role remains poorly understood.	Two-sample summary-level	Dietary intake	Cereal intake	Nutrition	MR-Base ID = ukb-b-15926	MR-Base / IEUOpenGWAS	Not mentioned but UK Biobank so likely 40-69	Both	441640	NA	441640	NA	NA	Healthy participants	Not mentioned but UKBB so likely European / White British	Gut microbiome	k__Bacteria.p__Actinobacteria.c__Actinobacteria.o__Bifidobacteriales.f__Bifidobacteriaceae.g__Bifidobacterium.s__Bifidobacterium_bifidum	Lopera-Maya 2022	8 to 84	both	7738	7738	This is the same study as the GWAS	healthy subjects	European samples only	Age, sex and the genetic relationship matrix among participants as covariates	HRC	Only mentioned in heritability estimate methodology that independant mbQTLs were defined through "LD pruning (r2<0.1 in our data set, window size 1Mb using Plink v.1.9 for all SNPs at the three different thresholds: P<5×10−4, P< 1×10−4 and P< 5×10−5	Egger and weighted median ("We further checked that the trait combinations were unlikely to be driven by pleiotropy based on two criteria: (1) the Egger regression intercept was nominally significant (indicating the presence of horizontal pleiotropy), and (2) the weighted median results were not nominally significant (indicating that no single variant influences the result")	Restricted analyses only on the microbial traits for which at least one variant was genome-wide significant (5x10e-8) and clumped further using the clump_data() function but at a lower p-value threshold (p<5x10e-6) with usual thresholds (r2<0.001, 10-Mb window size). If fewer than three variants were clumped, then authors removed the trait combination from analysis	Not mentioned	Not mentioned	Not mentioned	NA	11	NA	Two (at study-wide threshold) and 22 others at genome-wide threshold (5x10e-8) and they mention "a number" that reached a more lenient threshold	Presumably this is some of the 22 others that reached genome-wide threshold, plus they clumped	Not for MR (undertook extensive power analyses for GWAS)	NA	Inverse variance weighted	MR Egger	Weighted median	Leave-one-out			GWAS and actually good selection of SNPs (genome-wide threshold) though shouldn't have restricted to just the microbial traits with at least 3 associated SNPs	Not mentioned	R	TwoSampleMR v0.5.5	No	Not the MR (they do try replication of the GWAS results)	Yes - Benjamini–Hochberg FDR threshold of 0.1 (apparently corresponding to a p-value of <2.805×10−5)	Never mentioned but possibly SD or log SD	SD	Beta	0.00072	0.00657	NA	NA	NA	0.913	Benjamini-Hochberg	0.998	Literally no limitations	Mention an example of pleiotropy - "Another study found an increase in family Desulfovibrionaceae in individuals with high alcohol consumption, and family Desulfovibrionaceae, genus Desulfovibrio and other related taxa were also associated with increased consumption of alcohol in our DMP cohortsupporting a pleiotropic effect of this locus on both microbiome composition and alcohol intake"	Not mentioned in context of MR	Not mentioned in context of MR	This was the GWAS	Yes they did reverse MR	k__Bacteria.p__Actinobacteria.c__Actinobacteria.o__Bifidobacteriales.f__Bifidobacteriaceae.g__Bifidobacterium.s__Bifidobacterium_bifidum	Cereal intake	0.00072	0.00657	NA	NA	NA	0.913	0.998	NA
1828507192	No	No	Yes	Effect of host genetics on the gut microbiome in 7,738 participants of the Dutch Microbiome Project	2022	Nature Genetics	https://doi.org/10.1038/s41588-021-00992-y	Esteban A. Lopera-Maya	Alexandra Zhernakova	sasha.zhernakova@gmail.com; serena.sanna@irgb.cnr.it	Department of Genetics, University of Groningen, University Medical Center Groningen, Groningen, the Netherlands.	We further assess the potential causal relationships between the gut microbiome and dietary habits, biomarkers and disease using Mendelian randomization (MR).	Host genetics are known to influence the gut microbiome, yet their role remains poorly understood.	Two-sample summary-level	Dietary intake	Cereal intake	Nutrition	MR-Base ID = ukb-b-15926	MR-Base / IEUOpenGWAS	Not mentioned but UK Biobank so likely 40-69	Both	441640	NA	441640	NA	NA	Healthy participants	Not mentioned but UKBB so likely European / White British	Gut microbiome	TRPSYN.PWY..L.tryptophan.biosynthesis	Lopera-Maya 2022	8 to 84	both	7738	7738	This is the same study as the GWAS	healthy subjects	European samples only	Age, sex and the genetic relationship matrix among participants as covariates	HRC	Only mentioned in heritability estimate methodology that independant mbQTLs were defined through "LD pruning (r2<0.1 in our data set, window size 1Mb using Plink v.1.9 for all SNPs at the three different thresholds: P<5×10−4, P< 1×10−4 and P< 5×10−5	Egger and weighted median ("We further checked that the trait combinations were unlikely to be driven by pleiotropy based on two criteria: (1) the Egger regression intercept was nominally significant (indicating the presence of horizontal pleiotropy), and (2) the weighted median results were not nominally significant (indicating that no single variant influences the result")	Restricted analyses only on the microbial traits for which at least one variant was genome-wide significant (5x10e-8) and clumped further using the clump_data() function but at a lower p-value threshold (p<5x10e-6) with usual thresholds (r2<0.001, 10-Mb window size). If fewer than three variants were clumped, then authors removed the trait combination from analysis	Not mentioned	Not mentioned	Not mentioned	NA	5	NA	Two (at study-wide threshold) and 22 others at genome-wide threshold (5x10e-8) and they mention "a number" that reached a more lenient threshold	Presumably this is some of the 22 others that reached genome-wide threshold, plus they clumped	Not for MR (undertook extensive power analyses for GWAS)	NA	Inverse variance weighted	MR Egger	Weighted median	Leave-one-out			GWAS and actually good selection of SNPs (genome-wide threshold) though shouldn't have restricted to just the microbial traits with at least 3 associated SNPs	Not mentioned	R	TwoSampleMR v0.5.5	No	Not the MR (they do try replication of the GWAS results)	Yes - Benjamini–Hochberg FDR threshold of 0.1 (apparently corresponding to a p-value of <2.805×10−5)	Never mentioned but possibly SD or log SD	SD	Beta	0.0004	0.0124	NA	NA	NA	0.974	Benjamini-Hochberg	0.998	Literally no limitations	Mention an example of pleiotropy - "Another study found an increase in family Desulfovibrionaceae in individuals with high alcohol consumption, and family Desulfovibrionaceae, genus Desulfovibrio and other related taxa were also associated with increased consumption of alcohol in our DMP cohortsupporting a pleiotropic effect of this locus on both microbiome composition and alcohol intake"	Not mentioned in context of MR	Not mentioned in context of MR	This was the GWAS	Yes they did reverse MR	TRPSYN.PWY..L.tryptophan.biosynthesis	Cereal intake	0.0004	0.0124	NA	NA	NA	0.974	0.998	NA
1828507192	No	No	Yes	Effect of host genetics on the gut microbiome in 7,738 participants of the Dutch Microbiome Project	2022	Nature Genetics	https://doi.org/10.1038/s41588-021-00992-y	Esteban A. Lopera-Maya	Alexandra Zhernakova	sasha.zhernakova@gmail.com; serena.sanna@irgb.cnr.it	Department of Genetics, University of Groningen, University Medical Center Groningen, Groningen, the Netherlands.	We further assess the potential causal relationships between the gut microbiome and dietary habits, biomarkers and disease using Mendelian randomization (MR).	Host genetics are known to influence the gut microbiome, yet their role remains poorly understood.	Two-sample summary-level	Dietary intake	Cereal type Muesli	Nutrition	MR-Base ID = ukb-d-1468_4	MR-Base / IEUOpenGWAS	Not mentioned but UK Biobank so likely 40-69	Both	61523	238375	61523	238375	NA	Case-control	Not mentioned but UKBB so likely European / White British	Gut microbiome	TRPSYN.PWY..L.tryptophan.biosynthesis	Lopera-Maya 2022	8 to 84	both	7738	7738	This is the same study as the GWAS	healthy subjects	European samples only	Age, sex and the genetic relationship matrix among participants as covariates	HRC	Only mentioned in heritability estimate methodology that independant mbQTLs were defined through "LD pruning (r2<0.1 in our data set, window size 1Mb using Plink v.1.9 for all SNPs at the three different thresholds: P<5×10−4, P< 1×10−4 and P< 5×10−5	Egger and weighted median ("We further checked that the trait combinations were unlikely to be driven by pleiotropy based on two criteria: (1) the Egger regression intercept was nominally significant (indicating the presence of horizontal pleiotropy), and (2) the weighted median results were not nominally significant (indicating that no single variant influences the result")	Restricted analyses only on the microbial traits for which at least one variant was genome-wide significant (5x10e-8) and clumped further using the clump_data() function but at a lower p-value threshold (p<5x10e-6) with usual thresholds (r2<0.001, 10-Mb window size). If fewer than three variants were clumped, then authors removed the trait combination from analysis	Not mentioned	Not mentioned	Not mentioned	NA	5	NA	Two (at study-wide threshold) and 22 others at genome-wide threshold (5x10e-8) and they mention "a number" that reached a more lenient threshold	Presumably this is some of the 22 others that reached genome-wide threshold, plus they clumped	Not for MR (undertook extensive power analyses for GWAS)	NA	Inverse variance weighted	MR Egger	Weighted median	Leave-one-out			GWAS and actually good selection of SNPs (genome-wide threshold) though shouldn't have restricted to just the microbial traits with at least 3 associated SNPs	Not mentioned	R	TwoSampleMR v0.5.5	No	Not the MR (they do try replication of the GWAS results)	Yes - Benjamini–Hochberg FDR threshold of 0.1 (apparently corresponding to a p-value of <2.805×10−5)	Never mentioned but possibly SD or log SD	Log odds	Beta	-0.0198	0.00849	NA	NA	NA	0.0198	Benjamini-Hochberg	0.741	Literally no limitations	Mention an example of pleiotropy - "Another study found an increase in family Desulfovibrionaceae in individuals with high alcohol consumption, and family Desulfovibrionaceae, genus Desulfovibrio and other related taxa were also associated with increased consumption of alcohol in our DMP cohortsupporting a pleiotropic effect of this locus on both microbiome composition and alcohol intake"	Not mentioned in context of MR	Not mentioned in context of MR	This was the GWAS	Yes they did reverse MR	TRPSYN.PWY..L.tryptophan.biosynthesis	Cereal type: Muesli	-0.0198	0.00849	NA	NA	NA	0.0198	0.741	NA
1828507192	No	No	Yes	Effect of host genetics on the gut microbiome in 7,738 participants of the Dutch Microbiome Project	2022	Nature Genetics	https://doi.org/10.1038/s41588-021-00992-y	Esteban A. Lopera-Maya	Alexandra Zhernakova	sasha.zhernakova@gmail.com; serena.sanna@irgb.cnr.it	Department of Genetics, University of Groningen, University Medical Center Groningen, Groningen, the Netherlands.	We further assess the potential causal relationships between the gut microbiome and dietary habits, biomarkers and disease using Mendelian randomization (MR).	Host genetics are known to influence the gut microbiome, yet their role remains poorly understood.	Two-sample summary-level	Dietary intake	Cereal type Muesli	Nutrition	MR-Base ID = ukb-d-1468_4	MR-Base / IEUOpenGWAS	Not mentioned but UK Biobank so likely 40-69	Both	61523	238375	61523	238375	NA	Case-control	Not mentioned but UKBB so likely European / White British	Gut microbiome	k__Bacteria.p__Actinobacteria.c__Actinobacteria.o__Bifidobacteriales.f__Bifidobacteriaceae	Lopera-Maya 2022	8 to 84	both	7738	7738	This is the same study as the GWAS	healthy subjects	European samples only	Age, sex and the genetic relationship matrix among participants as covariates	HRC	Only mentioned in heritability estimate methodology that independant mbQTLs were defined through "LD pruning (r2<0.1 in our data set, window size 1Mb using Plink v.1.9 for all SNPs at the three different thresholds: P<5×10−4, P< 1×10−4 and P< 5×10−5	Egger and weighted median ("We further checked that the trait combinations were unlikely to be driven by pleiotropy based on two criteria: (1) the Egger regression intercept was nominally significant (indicating the presence of horizontal pleiotropy), and (2) the weighted median results were not nominally significant (indicating that no single variant influences the result")	Restricted analyses only on the microbial traits for which at least one variant was genome-wide significant (5x10e-8) and clumped further using the clump_data() function but at a lower p-value threshold (p<5x10e-6) with usual thresholds (r2<0.001, 10-Mb window size). If fewer than three variants were clumped, then authors removed the trait combination from analysis	Not mentioned	Not mentioned	Not mentioned	NA	6	NA	Two (at study-wide threshold) and 22 others at genome-wide threshold (5x10e-8) and they mention "a number" that reached a more lenient threshold	Presumably this is some of the 22 others that reached genome-wide threshold, plus they clumped	Not for MR (undertook extensive power analyses for GWAS)	NA	Inverse variance weighted	MR Egger	Weighted median	Leave-one-out			GWAS and actually good selection of SNPs (genome-wide threshold) though shouldn't have restricted to just the microbial traits with at least 3 associated SNPs	Not mentioned	R	TwoSampleMR v0.5.5	No	Not the MR (they do try replication of the GWAS results)	Yes - Benjamini–Hochberg FDR threshold of 0.1 (apparently corresponding to a p-value of <2.805×10−5)	Never mentioned but possibly SD or log SD	Log odds	Beta	0.00864	0.00471	NA	NA	NA	0.0667	Benjamini-Hochberg	0.858	Literally no limitations	Mention an example of pleiotropy - "Another study found an increase in family Desulfovibrionaceae in individuals with high alcohol consumption, and family Desulfovibrionaceae, genus Desulfovibrio and other related taxa were also associated with increased consumption of alcohol in our DMP cohortsupporting a pleiotropic effect of this locus on both microbiome composition and alcohol intake"	Not mentioned in context of MR	Not mentioned in context of MR	This was the GWAS	Yes they did reverse MR	k__Bacteria.p__Actinobacteria.c__Actinobacteria.o__Bifidobacteriales.f__Bifidobacteriaceae	Cereal type: Muesli	0.00864	0.00471	NA	NA	NA	0.0667	0.858	NA
1828507192	No	No	Yes	Effect of host genetics on the gut microbiome in 7,738 participants of the Dutch Microbiome Project	2022	Nature Genetics	https://doi.org/10.1038/s41588-021-00992-y	Esteban A. Lopera-Maya	Alexandra Zhernakova	sasha.zhernakova@gmail.com; serena.sanna@irgb.cnr.it	Department of Genetics, University of Groningen, University Medical Center Groningen, Groningen, the Netherlands.	We further assess the potential causal relationships between the gut microbiome and dietary habits, biomarkers and disease using Mendelian randomization (MR).	Host genetics are known to influence the gut microbiome, yet their role remains poorly understood.	Two-sample summary-level	Dietary intake	Cereal type Muesli	Nutrition	MR-Base ID = ukb-d-1468_4	MR-Base / IEUOpenGWAS	Not mentioned but UK Biobank so likely 40-69	Both	61523	238375	61523	238375	NA	Case-control	Not mentioned but UKBB so likely European / White British	Gut microbiome	k__Bacteria.p__Actinobacteria.c__Actinobacteria.o__Bifidobacteriales	Lopera-Maya 2022	8 to 84	both	7738	7738	This is the same study as the GWAS	healthy subjects	European samples only	Age, sex and the genetic relationship matrix among participants as covariates	HRC	Only mentioned in heritability estimate methodology that independant mbQTLs were defined through "LD pruning (r2<0.1 in our data set, window size 1Mb using Plink v.1.9 for all SNPs at the three different thresholds: P<5×10−4, P< 1×10−4 and P< 5×10−5	Egger and weighted median ("We further checked that the trait combinations were unlikely to be driven by pleiotropy based on two criteria: (1) the Egger regression intercept was nominally significant (indicating the presence of horizontal pleiotropy), and (2) the weighted median results were not nominally significant (indicating that no single variant influences the result")	Restricted analyses only on the microbial traits for which at least one variant was genome-wide significant (5x10e-8) and clumped further using the clump_data() function but at a lower p-value threshold (p<5x10e-6) with usual thresholds (r2<0.001, 10-Mb window size). If fewer than three variants were clumped, then authors removed the trait combination from analysis	Not mentioned	Not mentioned	Not mentioned	NA	6	NA	Two (at study-wide threshold) and 22 others at genome-wide threshold (5x10e-8) and they mention "a number" that reached a more lenient threshold	Presumably this is some of the 22 others that reached genome-wide threshold, plus they clumped	Not for MR (undertook extensive power analyses for GWAS)	NA	Inverse variance weighted	MR Egger	Weighted median	Leave-one-out			GWAS and actually good selection of SNPs (genome-wide threshold) though shouldn't have restricted to just the microbial traits with at least 3 associated SNPs	Not mentioned	R	TwoSampleMR v0.5.5	No	Not the MR (they do try replication of the GWAS results)	Yes - Benjamini–Hochberg FDR threshold of 0.1 (apparently corresponding to a p-value of <2.805×10−5)	Never mentioned but possibly SD or log SD	Log odds	Beta	0.00864	0.00471	NA	NA	NA	0.0667	Benjamini-Hochberg	0.858	Literally no limitations	Mention an example of pleiotropy - "Another study found an increase in family Desulfovibrionaceae in individuals with high alcohol consumption, and family Desulfovibrionaceae, genus Desulfovibrio and other related taxa were also associated with increased consumption of alcohol in our DMP cohortsupporting a pleiotropic effect of this locus on both microbiome composition and alcohol intake"	Not mentioned in context of MR	Not mentioned in context of MR	This was the GWAS	Yes they did reverse MR	k__Bacteria.p__Actinobacteria.c__Actinobacteria.o__Bifidobacteriales	Cereal type: Muesli	0.00864	0.00471	NA	NA	NA	0.0667	0.858	NA
1828507192	No	No	Yes	Effect of host genetics on the gut microbiome in 7,738 participants of the Dutch Microbiome Project	2022	Nature Genetics	https://doi.org/10.1038/s41588-021-00992-y	Esteban A. Lopera-Maya	Alexandra Zhernakova	sasha.zhernakova@gmail.com; serena.sanna@irgb.cnr.it	Department of Genetics, University of Groningen, University Medical Center Groningen, Groningen, the Netherlands.	We further assess the potential causal relationships between the gut microbiome and dietary habits, biomarkers and disease using Mendelian randomization (MR).	Host genetics are known to influence the gut microbiome, yet their role remains poorly understood.	Two-sample summary-level	Dietary intake	Cereal type Muesli	Nutrition	MR-Base ID = ukb-d-1468_4	MR-Base / IEUOpenGWAS	Not mentioned but UK Biobank so likely 40-69	Both	61523	238375	61523	238375	NA	Case-control	Not mentioned but UKBB so likely European / White British	Gut microbiome	HISDEG.PWY..L.histidine.degradation.I	Lopera-Maya 2022	8 to 84	both	7738	7738	This is the same study as the GWAS	healthy subjects	European samples only	Age, sex and the genetic relationship matrix among participants as covariates	HRC	Only mentioned in heritability estimate methodology that independant mbQTLs were defined through "LD pruning (r2<0.1 in our data set, window size 1Mb using Plink v.1.9 for all SNPs at the three different thresholds: P<5×10−4, P< 1×10−4 and P< 5×10−5	Egger and weighted median ("We further checked that the trait combinations were unlikely to be driven by pleiotropy based on two criteria: (1) the Egger regression intercept was nominally significant (indicating the presence of horizontal pleiotropy), and (2) the weighted median results were not nominally significant (indicating that no single variant influences the result")	Restricted analyses only on the microbial traits for which at least one variant was genome-wide significant (5x10e-8) and clumped further using the clump_data() function but at a lower p-value threshold (p<5x10e-6) with usual thresholds (r2<0.001, 10-Mb window size). If fewer than three variants were clumped, then authors removed the trait combination from analysis	Not mentioned	Not mentioned	Not mentioned	NA	7	NA	Two (at study-wide threshold) and 22 others at genome-wide threshold (5x10e-8) and they mention "a number" that reached a more lenient threshold	Presumably this is some of the 22 others that reached genome-wide threshold, plus they clumped	Not for MR (undertook extensive power analyses for GWAS)	NA	Inverse variance weighted	MR Egger	Weighted median	Leave-one-out			GWAS and actually good selection of SNPs (genome-wide threshold) though shouldn't have restricted to just the microbial traits with at least 3 associated SNPs	Not mentioned	R	TwoSampleMR v0.5.5	No	Not the MR (they do try replication of the GWAS results)	Yes - Benjamini–Hochberg FDR threshold of 0.1 (apparently corresponding to a p-value of <2.805×10−5)	Never mentioned but possibly SD or log SD	Log odds	Beta	-0.00705	0.00475	NA	NA	NA	0.138	Benjamini-Hochberg	0.916	Literally no limitations	Mention an example of pleiotropy - "Another study found an increase in family Desulfovibrionaceae in individuals with high alcohol consumption, and family Desulfovibrionaceae, genus Desulfovibrio and other related taxa were also associated with increased consumption of alcohol in our DMP cohortsupporting a pleiotropic effect of this locus on both microbiome composition and alcohol intake"	Not mentioned in context of MR	Not mentioned in context of MR	This was the GWAS	Yes they did reverse MR	HISDEG.PWY..L.histidine.degradation.I	Cereal type: Muesli	-0.00705	0.00475	NA	NA	NA	0.138	0.916	NA
1828507192	No	No	Yes	Effect of host genetics on the gut microbiome in 7,738 participants of the Dutch Microbiome Project	2022	Nature Genetics	https://doi.org/10.1038/s41588-021-00992-y	Esteban A. Lopera-Maya	Alexandra Zhernakova	sasha.zhernakova@gmail.com; serena.sanna@irgb.cnr.it	Department of Genetics, University of Groningen, University Medical Center Groningen, Groningen, the Netherlands.	We further assess the potential causal relationships between the gut microbiome and dietary habits, biomarkers and disease using Mendelian randomization (MR).	Host genetics are known to influence the gut microbiome, yet their role remains poorly understood.	Two-sample summary-level	Dietary intake	Cereal type Muesli	Nutrition	MR-Base ID = ukb-d-1468_4	MR-Base / IEUOpenGWAS	Not mentioned but UK Biobank so likely 40-69	Both	61523	238375	61523	238375	NA	Case-control	Not mentioned but UKBB so likely European / White British	Gut microbiome	k__Bacteria.p__Actinobacteria.c__Actinobacteria.o__Bifidobacteriales.f__Bifidobacteriaceae.g__Bifidobacterium	Lopera-Maya 2022	8 to 84	both	7738	7738	This is the same study as the GWAS	healthy subjects	European samples only	Age, sex and the genetic relationship matrix among participants as covariates	HRC	Only mentioned in heritability estimate methodology that independant mbQTLs were defined through "LD pruning (r2<0.1 in our data set, window size 1Mb using Plink v.1.9 for all SNPs at the three different thresholds: P<5×10−4, P< 1×10−4 and P< 5×10−5	Egger and weighted median ("We further checked that the trait combinations were unlikely to be driven by pleiotropy based on two criteria: (1) the Egger regression intercept was nominally significant (indicating the presence of horizontal pleiotropy), and (2) the weighted median results were not nominally significant (indicating that no single variant influences the result")	Restricted analyses only on the microbial traits for which at least one variant was genome-wide significant (5x10e-8) and clumped further using the clump_data() function but at a lower p-value threshold (p<5x10e-6) with usual thresholds (r2<0.001, 10-Mb window size). If fewer than three variants were clumped, then authors removed the trait combination from analysis	Not mentioned	Not mentioned	Not mentioned	NA	6	NA	Two (at study-wide threshold) and 22 others at genome-wide threshold (5x10e-8) and they mention "a number" that reached a more lenient threshold	Presumably this is some of the 22 others that reached genome-wide threshold, plus they clumped	Not for MR (undertook extensive power analyses for GWAS)	NA	Inverse variance weighted	MR Egger	Weighted median	Leave-one-out			GWAS and actually good selection of SNPs (genome-wide threshold) though shouldn't have restricted to just the microbial traits with at least 3 associated SNPs	Not mentioned	R	TwoSampleMR v0.5.5	No	Not the MR (they do try replication of the GWAS results)	Yes - Benjamini–Hochberg FDR threshold of 0.1 (apparently corresponding to a p-value of <2.805×10−5)	Never mentioned but possibly SD or log SD	Log odds	Beta	0.00678	0.00478	NA	NA	NA	0.157	Benjamini-Hochberg	0.927	Literally no limitations	Mention an example of pleiotropy - "Another study found an increase in family Desulfovibrionaceae in individuals with high alcohol consumption, and family Desulfovibrionaceae, genus Desulfovibrio and other related taxa were also associated with increased consumption of alcohol in our DMP cohortsupporting a pleiotropic effect of this locus on both microbiome composition and alcohol intake"	Not mentioned in context of MR	Not mentioned in context of MR	This was the GWAS	Yes they did reverse MR	k__Bacteria.p__Actinobacteria.c__Actinobacteria.o__Bifidobacteriales.f__Bifidobacteriaceae.g__Bifidobacterium	Cereal type: Muesli	0.00678	0.00478	NA	NA	NA	0.157	0.927	NA
1828507192	No	No	Yes	Effect of host genetics on the gut microbiome in 7,738 participants of the Dutch Microbiome Project	2022	Nature Genetics	https://doi.org/10.1038/s41588-021-00992-y	Esteban A. Lopera-Maya	Alexandra Zhernakova	sasha.zhernakova@gmail.com; serena.sanna@irgb.cnr.it	Department of Genetics, University of Groningen, University Medical Center Groningen, Groningen, the Netherlands.	We further assess the potential causal relationships between the gut microbiome and dietary habits, biomarkers and disease using Mendelian randomization (MR).	Host genetics are known to influence the gut microbiome, yet their role remains poorly understood.	Two-sample summary-level	Dietary intake	Cereal type Muesli	Nutrition	MR-Base ID = ukb-d-1468_4	MR-Base / IEUOpenGWAS	Not mentioned but UK Biobank so likely 40-69	Both	61523	238375	61523	238375	NA	Case-control	Not mentioned but UKBB so likely European / White British	Gut microbiome	k__Bacteria.p__Actinobacteria.c__Actinobacteria.o__Bifidobacteriales.f__Bifidobacteriaceae.g__Bifidobacterium.s__Bifidobacterium_longum	Lopera-Maya 2022	8 to 84	both	7738	7738	This is the same study as the GWAS	healthy subjects	European samples only	Age, sex and the genetic relationship matrix among participants as covariates	HRC	Only mentioned in heritability estimate methodology that independant mbQTLs were defined through "LD pruning (r2<0.1 in our data set, window size 1Mb using Plink v.1.9 for all SNPs at the three different thresholds: P<5×10−4, P< 1×10−4 and P< 5×10−5	Egger and weighted median ("We further checked that the trait combinations were unlikely to be driven by pleiotropy based on two criteria: (1) the Egger regression intercept was nominally significant (indicating the presence of horizontal pleiotropy), and (2) the weighted median results were not nominally significant (indicating that no single variant influences the result")	Restricted analyses only on the microbial traits for which at least one variant was genome-wide significant (5x10e-8) and clumped further using the clump_data() function but at a lower p-value threshold (p<5x10e-6) with usual thresholds (r2<0.001, 10-Mb window size). If fewer than three variants were clumped, then authors removed the trait combination from analysis	Not mentioned	Not mentioned	Not mentioned	NA	6	NA	Two (at study-wide threshold) and 22 others at genome-wide threshold (5x10e-8) and they mention "a number" that reached a more lenient threshold	Presumably this is some of the 22 others that reached genome-wide threshold, plus they clumped	Not for MR (undertook extensive power analyses for GWAS)	NA	Inverse variance weighted	MR Egger	Weighted median	Leave-one-out			GWAS and actually good selection of SNPs (genome-wide threshold) though shouldn't have restricted to just the microbial traits with at least 3 associated SNPs	Not mentioned	R	TwoSampleMR v0.5.5	No	Not the MR (they do try replication of the GWAS results)	Yes - Benjamini–Hochberg FDR threshold of 0.1 (apparently corresponding to a p-value of <2.805×10−5)	Never mentioned but possibly SD or log SD	Log odds	Beta	-0.00594	0.00482	NA	NA	NA	0.218	Benjamini-Hochberg	0.949	Literally no limitations	Mention an example of pleiotropy - "Another study found an increase in family Desulfovibrionaceae in individuals with high alcohol consumption, and family Desulfovibrionaceae, genus Desulfovibrio and other related taxa were also associated with increased consumption of alcohol in our DMP cohortsupporting a pleiotropic effect of this locus on both microbiome composition and alcohol intake"	Not mentioned in context of MR	Not mentioned in context of MR	This was the GWAS	Yes they did reverse MR	k__Bacteria.p__Actinobacteria.c__Actinobacteria.o__Bifidobacteriales.f__Bifidobacteriaceae.g__Bifidobacterium.s__Bifidobacterium_longum	Cereal type: Muesli	-0.00594	0.00482	NA	NA	NA	0.218	0.949	NA
1828507192	No	No	Yes	Effect of host genetics on the gut microbiome in 7,738 participants of the Dutch Microbiome Project	2022	Nature Genetics	https://doi.org/10.1038/s41588-021-00992-y	Esteban A. Lopera-Maya	Alexandra Zhernakova	sasha.zhernakova@gmail.com; serena.sanna@irgb.cnr.it	Department of Genetics, University of Groningen, University Medical Center Groningen, Groningen, the Netherlands.	We further assess the potential causal relationships between the gut microbiome and dietary habits, biomarkers and disease using Mendelian randomization (MR).	Host genetics are known to influence the gut microbiome, yet their role remains poorly understood.	Two-sample summary-level	Dietary intake	Cereal type Muesli	Nutrition	MR-Base ID = ukb-d-1468_4	MR-Base / IEUOpenGWAS	Not mentioned but UK Biobank so likely 40-69	Both	61523	238375	61523	238375	NA	Case-control	Not mentioned but UKBB so likely European / White British	Gut microbiome	PWY.5088..L.glutamate.degradation.VIII..to.propanoate.	Lopera-Maya 2022	8 to 84	both	7738	7738	This is the same study as the GWAS	healthy subjects	European samples only	Age, sex and the genetic relationship matrix among participants as covariates	HRC	Only mentioned in heritability estimate methodology that independant mbQTLs were defined through "LD pruning (r2<0.1 in our data set, window size 1Mb using Plink v.1.9 for all SNPs at the three different thresholds: P<5×10−4, P< 1×10−4 and P< 5×10−5	Egger and weighted median ("We further checked that the trait combinations were unlikely to be driven by pleiotropy based on two criteria: (1) the Egger regression intercept was nominally significant (indicating the presence of horizontal pleiotropy), and (2) the weighted median results were not nominally significant (indicating that no single variant influences the result")	Restricted analyses only on the microbial traits for which at least one variant was genome-wide significant (5x10e-8) and clumped further using the clump_data() function but at a lower p-value threshold (p<5x10e-6) with usual thresholds (r2<0.001, 10-Mb window size). If fewer than three variants were clumped, then authors removed the trait combination from analysis	Not mentioned	Not mentioned	Not mentioned	NA	4	NA	Two (at study-wide threshold) and 22 others at genome-wide threshold (5x10e-8) and they mention "a number" that reached a more lenient threshold	Presumably this is some of the 22 others that reached genome-wide threshold, plus they clumped	Not for MR (undertook extensive power analyses for GWAS)	NA	Inverse variance weighted	MR Egger	Weighted median	Leave-one-out			GWAS and actually good selection of SNPs (genome-wide threshold) though shouldn't have restricted to just the microbial traits with at least 3 associated SNPs	Not mentioned	R	TwoSampleMR v0.5.5	No	Not the MR (they do try replication of the GWAS results)	Yes - Benjamini–Hochberg FDR threshold of 0.1 (apparently corresponding to a p-value of <2.805×10−5)	Never mentioned but possibly SD or log SD	Log odds	Beta	-0.00357	0.0032	NA	NA	NA	0.265	Benjamini-Hochberg	0.951	Literally no limitations	Mention an example of pleiotropy - "Another study found an increase in family Desulfovibrionaceae in individuals with high alcohol consumption, and family Desulfovibrionaceae, genus Desulfovibrio and other related taxa were also associated with increased consumption of alcohol in our DMP cohortsupporting a pleiotropic effect of this locus on both microbiome composition and alcohol intake"	Not mentioned in context of MR	Not mentioned in context of MR	This was the GWAS	Yes they did reverse MR	PWY.5088..L.glutamate.degradation.VIII..to.propanoate.	Cereal type: Muesli	-0.00357	0.0032	NA	NA	NA	0.265	0.951	NA
1828507192	No	No	Yes	Effect of host genetics on the gut microbiome in 7,738 participants of the Dutch Microbiome Project	2022	Nature Genetics	https://doi.org/10.1038/s41588-021-00992-y	Esteban A. Lopera-Maya	Alexandra Zhernakova	sasha.zhernakova@gmail.com; serena.sanna@irgb.cnr.it	Department of Genetics, University of Groningen, University Medical Center Groningen, Groningen, the Netherlands.	We further assess the potential causal relationships between the gut microbiome and dietary habits, biomarkers and disease using Mendelian randomization (MR).	Host genetics are known to influence the gut microbiome, yet their role remains poorly understood.	Two-sample summary-level	Dietary intake	Cereal type Muesli	Nutrition	MR-Base ID = ukb-d-1468_4	MR-Base / IEUOpenGWAS	Not mentioned but UK Biobank so likely 40-69	Both	61523	238375	61523	238375	NA	Case-control	Not mentioned but UKBB so likely European / White British	Gut microbiome	k__Bacteria.p__Actinobacteria.c__Actinobacteria.o__Bifidobacteriales.f__Bifidobacteriaceae.g__Bifidobacterium.s__Bifidobacterium_adolescentis	Lopera-Maya 2022	8 to 84	both	7738	7738	This is the same study as the GWAS	healthy subjects	European samples only	Age, sex and the genetic relationship matrix among participants as covariates	HRC	Only mentioned in heritability estimate methodology that independant mbQTLs were defined through "LD pruning (r2<0.1 in our data set, window size 1Mb using Plink v.1.9 for all SNPs at the three different thresholds: P<5×10−4, P< 1×10−4 and P< 5×10−5	Egger and weighted median ("We further checked that the trait combinations were unlikely to be driven by pleiotropy based on two criteria: (1) the Egger regression intercept was nominally significant (indicating the presence of horizontal pleiotropy), and (2) the weighted median results were not nominally significant (indicating that no single variant influences the result")	Restricted analyses only on the microbial traits for which at least one variant was genome-wide significant (5x10e-8) and clumped further using the clump_data() function but at a lower p-value threshold (p<5x10e-6) with usual thresholds (r2<0.001, 10-Mb window size). If fewer than three variants were clumped, then authors removed the trait combination from analysis	Not mentioned	Not mentioned	Not mentioned	NA	8	NA	Two (at study-wide threshold) and 22 others at genome-wide threshold (5x10e-8) and they mention "a number" that reached a more lenient threshold	Presumably this is some of the 22 others that reached genome-wide threshold, plus they clumped	Not for MR (undertook extensive power analyses for GWAS)	NA	Inverse variance weighted	MR Egger	Weighted median	Leave-one-out			GWAS and actually good selection of SNPs (genome-wide threshold) though shouldn't have restricted to just the microbial traits with at least 3 associated SNPs	Not mentioned	R	TwoSampleMR v0.5.5	No	Not the MR (they do try replication of the GWAS results)	Yes - Benjamini–Hochberg FDR threshold of 0.1 (apparently corresponding to a p-value of <2.805×10−5)	Never mentioned but possibly SD or log SD	Log odds	Beta	0.0037	0.00394	NA	NA	NA	0.348	Benjamini-Hochberg	0.96	Literally no limitations	Mention an example of pleiotropy - "Another study found an increase in family Desulfovibrionaceae in individuals with high alcohol consumption, and family Desulfovibrionaceae, genus Desulfovibrio and other related taxa were also associated with increased consumption of alcohol in our DMP cohortsupporting a pleiotropic effect of this locus on both microbiome composition and alcohol intake"	Not mentioned in context of MR	Not mentioned in context of MR	This was the GWAS	Yes they did reverse MR	k__Bacteria.p__Actinobacteria.c__Actinobacteria.o__Bifidobacteriales.f__Bifidobacteriaceae.g__Bifidobacterium.s__Bifidobacterium_adolescentis	Cereal type: Muesli	0.0037	0.00394	NA	NA	NA	0.348	0.96	NA
1828507192	No	No	Yes	Effect of host genetics on the gut microbiome in 7,738 participants of the Dutch Microbiome Project	2022	Nature Genetics	https://doi.org/10.1038/s41588-021-00992-y	Esteban A. Lopera-Maya	Alexandra Zhernakova	sasha.zhernakova@gmail.com; serena.sanna@irgb.cnr.it	Department of Genetics, University of Groningen, University Medical Center Groningen, Groningen, the Netherlands.	We further assess the potential causal relationships between the gut microbiome and dietary habits, biomarkers and disease using Mendelian randomization (MR).	Host genetics are known to influence the gut microbiome, yet their role remains poorly understood.	Two-sample summary-level	Dietary intake	Cereal type Muesli	Nutrition	MR-Base ID = ukb-d-1468_4	MR-Base / IEUOpenGWAS	Not mentioned but UK Biobank so likely 40-69	Both	61523	238375	61523	238375	NA	Case-control	Not mentioned but UKBB so likely European / White British	Gut microbiome	k__Bacteria.p__Firmicutes.c__Negativicutes	Lopera-Maya 2022	8 to 84	both	7738	7738	This is the same study as the GWAS	healthy subjects	European samples only	Age, sex and the genetic relationship matrix among participants as covariates	HRC	Only mentioned in heritability estimate methodology that independant mbQTLs were defined through "LD pruning (r2<0.1 in our data set, window size 1Mb using Plink v.1.9 for all SNPs at the three different thresholds: P<5×10−4, P< 1×10−4 and P< 5×10−5	Egger and weighted median ("We further checked that the trait combinations were unlikely to be driven by pleiotropy based on two criteria: (1) the Egger regression intercept was nominally significant (indicating the presence of horizontal pleiotropy), and (2) the weighted median results were not nominally significant (indicating that no single variant influences the result")	Restricted analyses only on the microbial traits for which at least one variant was genome-wide significant (5x10e-8) and clumped further using the clump_data() function but at a lower p-value threshold (p<5x10e-6) with usual thresholds (r2<0.001, 10-Mb window size). If fewer than three variants were clumped, then authors removed the trait combination from analysis	Not mentioned	Not mentioned	Not mentioned	NA	5	NA	Two (at study-wide threshold) and 22 others at genome-wide threshold (5x10e-8) and they mention "a number" that reached a more lenient threshold	Presumably this is some of the 22 others that reached genome-wide threshold, plus they clumped	Not for MR (undertook extensive power analyses for GWAS)	NA	Inverse variance weighted	MR Egger	Weighted median	Leave-one-out			GWAS and actually good selection of SNPs (genome-wide threshold) though shouldn't have restricted to just the microbial traits with at least 3 associated SNPs	Not mentioned	R	TwoSampleMR v0.5.5	No	Not the MR (they do try replication of the GWAS results)	Yes - Benjamini–Hochberg FDR threshold of 0.1 (apparently corresponding to a p-value of <2.805×10−5)	Never mentioned but possibly SD or log SD	Log odds	Beta	0.0079	0.00853	NA	NA	NA	0.354	Benjamini-Hochberg	0.961	Literally no limitations	Mention an example of pleiotropy - "Another study found an increase in family Desulfovibrionaceae in individuals with high alcohol consumption, and family Desulfovibrionaceae, genus Desulfovibrio and other related taxa were also associated with increased consumption of alcohol in our DMP cohortsupporting a pleiotropic effect of this locus on both microbiome composition and alcohol intake"	Not mentioned in context of MR	Not mentioned in context of MR	This was the GWAS	Yes they did reverse MR	k__Bacteria.p__Firmicutes.c__Negativicutes	Cereal type: Muesli	0.0079	0.00853	NA	NA	NA	0.354	0.961	NA
1828507192	No	No	Yes	Effect of host genetics on the gut microbiome in 7,738 participants of the Dutch Microbiome Project	2022	Nature Genetics	https://doi.org/10.1038/s41588-021-00992-y	Esteban A. Lopera-Maya	Alexandra Zhernakova	sasha.zhernakova@gmail.com; serena.sanna@irgb.cnr.it	Department of Genetics, University of Groningen, University Medical Center Groningen, Groningen, the Netherlands.	We further assess the potential causal relationships between the gut microbiome and dietary habits, biomarkers and disease using Mendelian randomization (MR).	Host genetics are known to influence the gut microbiome, yet their role remains poorly understood.	Two-sample summary-level	Dietary intake	Cereal type Muesli	Nutrition	MR-Base ID = ukb-d-1468_4	MR-Base / IEUOpenGWAS	Not mentioned but UK Biobank so likely 40-69	Both	61523	238375	61523	238375	NA	Case-control	Not mentioned but UKBB so likely European / White British	Gut microbiome	k__Bacteria.p__Firmicutes.c__Negativicutes.o__Selenomonadales	Lopera-Maya 2022	8 to 84	both	7738	7738	This is the same study as the GWAS	healthy subjects	European samples only	Age, sex and the genetic relationship matrix among participants as covariates	HRC	Only mentioned in heritability estimate methodology that independant mbQTLs were defined through "LD pruning (r2<0.1 in our data set, window size 1Mb using Plink v.1.9 for all SNPs at the three different thresholds: P<5×10−4, P< 1×10−4 and P< 5×10−5	Egger and weighted median ("We further checked that the trait combinations were unlikely to be driven by pleiotropy based on two criteria: (1) the Egger regression intercept was nominally significant (indicating the presence of horizontal pleiotropy), and (2) the weighted median results were not nominally significant (indicating that no single variant influences the result")	Restricted analyses only on the microbial traits for which at least one variant was genome-wide significant (5x10e-8) and clumped further using the clump_data() function but at a lower p-value threshold (p<5x10e-6) with usual thresholds (r2<0.001, 10-Mb window size). If fewer than three variants were clumped, then authors removed the trait combination from analysis	Not mentioned	Not mentioned	Not mentioned	NA	5	NA	Two (at study-wide threshold) and 22 others at genome-wide threshold (5x10e-8) and they mention "a number" that reached a more lenient threshold	Presumably this is some of the 22 others that reached genome-wide threshold, plus they clumped	Not for MR (undertook extensive power analyses for GWAS)	NA	Inverse variance weighted	MR Egger	Weighted median	Leave-one-out			GWAS and actually good selection of SNPs (genome-wide threshold) though shouldn't have restricted to just the microbial traits with at least 3 associated SNPs	Not mentioned	R	TwoSampleMR v0.5.5	No	Not the MR (they do try replication of the GWAS results)	Yes - Benjamini–Hochberg FDR threshold of 0.1 (apparently corresponding to a p-value of <2.805×10−5)	Never mentioned but possibly SD or log SD	Log odds	Beta	0.0079	0.00853	NA	NA	NA	0.354	Benjamini-Hochberg	0.961	Literally no limitations	Mention an example of pleiotropy - "Another study found an increase in family Desulfovibrionaceae in individuals with high alcohol consumption, and family Desulfovibrionaceae, genus Desulfovibrio and other related taxa were also associated with increased consumption of alcohol in our DMP cohortsupporting a pleiotropic effect of this locus on both microbiome composition and alcohol intake"	Not mentioned in context of MR	Not mentioned in context of MR	This was the GWAS	Yes they did reverse MR	k__Bacteria.p__Firmicutes.c__Negativicutes.o__Selenomonadales	Cereal type: Muesli	0.0079	0.00853	NA	NA	NA	0.354	0.961	NA
1828507192	No	No	Yes	Effect of host genetics on the gut microbiome in 7,738 participants of the Dutch Microbiome Project	2022	Nature Genetics	https://doi.org/10.1038/s41588-021-00992-y	Esteban A. Lopera-Maya	Alexandra Zhernakova	sasha.zhernakova@gmail.com; serena.sanna@irgb.cnr.it	Department of Genetics, University of Groningen, University Medical Center Groningen, Groningen, the Netherlands.	We further assess the potential causal relationships between the gut microbiome and dietary habits, biomarkers and disease using Mendelian randomization (MR).	Host genetics are known to influence the gut microbiome, yet their role remains poorly understood.	Two-sample summary-level	Dietary intake	Cereal type Muesli	Nutrition	MR-Base ID = ukb-d-1468_4	MR-Base / IEUOpenGWAS	Not mentioned but UK Biobank so likely 40-69	Both	61523	238375	61523	238375	NA	Case-control	Not mentioned but UKBB so likely European / White British	Gut microbiome	k__Bacteria.p__Actinobacteria.c__Actinobacteria.o__Coriobacteriales.f__Coriobacteriaceae.g__Collinsella	Lopera-Maya 2022	8 to 84	both	7738	7738	This is the same study as the GWAS	healthy subjects	European samples only	Age, sex and the genetic relationship matrix among participants as covariates	HRC	Only mentioned in heritability estimate methodology that independant mbQTLs were defined through "LD pruning (r2<0.1 in our data set, window size 1Mb using Plink v.1.9 for all SNPs at the three different thresholds: P<5×10−4, P< 1×10−4 and P< 5×10−5	Egger and weighted median ("We further checked that the trait combinations were unlikely to be driven by pleiotropy based on two criteria: (1) the Egger regression intercept was nominally significant (indicating the presence of horizontal pleiotropy), and (2) the weighted median results were not nominally significant (indicating that no single variant influences the result")	Restricted analyses only on the microbial traits for which at least one variant was genome-wide significant (5x10e-8) and clumped further using the clump_data() function but at a lower p-value threshold (p<5x10e-6) with usual thresholds (r2<0.001, 10-Mb window size). If fewer than three variants were clumped, then authors removed the trait combination from analysis	Not mentioned	Not mentioned	Not mentioned	NA	4	NA	Two (at study-wide threshold) and 22 others at genome-wide threshold (5x10e-8) and they mention "a number" that reached a more lenient threshold	Presumably this is some of the 22 others that reached genome-wide threshold, plus they clumped	Not for MR (undertook extensive power analyses for GWAS)	NA	Inverse variance weighted	MR Egger	Weighted median	Leave-one-out			GWAS and actually good selection of SNPs (genome-wide threshold) though shouldn't have restricted to just the microbial traits with at least 3 associated SNPs	Not mentioned	R	TwoSampleMR v0.5.5	No	Not the MR (they do try replication of the GWAS results)	Yes - Benjamini–Hochberg FDR threshold of 0.1 (apparently corresponding to a p-value of <2.805×10−5)	Never mentioned but possibly SD or log SD	Log odds	Beta	0.00549	0.00595	NA	NA	NA	0.357	Benjamini-Hochberg	0.962	Literally no limitations	Mention an example of pleiotropy - "Another study found an increase in family Desulfovibrionaceae in individuals with high alcohol consumption, and family Desulfovibrionaceae, genus Desulfovibrio and other related taxa were also associated with increased consumption of alcohol in our DMP cohortsupporting a pleiotropic effect of this locus on both microbiome composition and alcohol intake"	Not mentioned in context of MR	Not mentioned in context of MR	This was the GWAS	Yes they did reverse MR	k__Bacteria.p__Actinobacteria.c__Actinobacteria.o__Coriobacteriales.f__Coriobacteriaceae.g__Collinsella	Cereal type: Muesli	0.00549	0.00595	NA	NA	NA	0.357	0.962	NA
1828507192	No	No	Yes	Effect of host genetics on the gut microbiome in 7,738 participants of the Dutch Microbiome Project	2022	Nature Genetics	https://doi.org/10.1038/s41588-021-00992-y	Esteban A. Lopera-Maya	Alexandra Zhernakova	sasha.zhernakova@gmail.com; serena.sanna@irgb.cnr.it	Department of Genetics, University of Groningen, University Medical Center Groningen, Groningen, the Netherlands.	We further assess the potential causal relationships between the gut microbiome and dietary habits, biomarkers and disease using Mendelian randomization (MR).	Host genetics are known to influence the gut microbiome, yet their role remains poorly understood.	Two-sample summary-level	Dietary intake	Cereal type Muesli	Nutrition	MR-Base ID = ukb-d-1468_4	MR-Base / IEUOpenGWAS	Not mentioned but UK Biobank so likely 40-69	Both	61523	238375	61523	238375	NA	Case-control	Not mentioned but UKBB so likely European / White British	Gut microbiome	HISTSYN.PWY..L.histidine.biosynthesis	Lopera-Maya 2022	8 to 84	both	7738	7738	This is the same study as the GWAS	healthy subjects	European samples only	Age, sex and the genetic relationship matrix among participants as covariates	HRC	Only mentioned in heritability estimate methodology that independant mbQTLs were defined through "LD pruning (r2<0.1 in our data set, window size 1Mb using Plink v.1.9 for all SNPs at the three different thresholds: P<5×10−4, P< 1×10−4 and P< 5×10−5	Egger and weighted median ("We further checked that the trait combinations were unlikely to be driven by pleiotropy based on two criteria: (1) the Egger regression intercept was nominally significant (indicating the presence of horizontal pleiotropy), and (2) the weighted median results were not nominally significant (indicating that no single variant influences the result")	Restricted analyses only on the microbial traits for which at least one variant was genome-wide significant (5x10e-8) and clumped further using the clump_data() function but at a lower p-value threshold (p<5x10e-6) with usual thresholds (r2<0.001, 10-Mb window size). If fewer than three variants were clumped, then authors removed the trait combination from analysis	Not mentioned	Not mentioned	Not mentioned	NA	5	NA	Two (at study-wide threshold) and 22 others at genome-wide threshold (5x10e-8) and they mention "a number" that reached a more lenient threshold	Presumably this is some of the 22 others that reached genome-wide threshold, plus they clumped	Not for MR (undertook extensive power analyses for GWAS)	NA	Inverse variance weighted	MR Egger	Weighted median	Leave-one-out			GWAS and actually good selection of SNPs (genome-wide threshold) though shouldn't have restricted to just the microbial traits with at least 3 associated SNPs	Not mentioned	R	TwoSampleMR v0.5.5	No	Not the MR (they do try replication of the GWAS results)	Yes - Benjamini–Hochberg FDR threshold of 0.1 (apparently corresponding to a p-value of <2.805×10−5)	Never mentioned but possibly SD or log SD	Log odds	Beta	-0.00524	0.00705	NA	NA	NA	0.457	Benjamini-Hochberg	0.968	Literally no limitations	Mention an example of pleiotropy - "Another study found an increase in family Desulfovibrionaceae in individuals with high alcohol consumption, and family Desulfovibrionaceae, genus Desulfovibrio and other related taxa were also associated with increased consumption of alcohol in our DMP cohortsupporting a pleiotropic effect of this locus on both microbiome composition and alcohol intake"	Not mentioned in context of MR	Not mentioned in context of MR	This was the GWAS	Yes they did reverse MR	HISTSYN.PWY..L.histidine.biosynthesis	Cereal type: Muesli	-0.00524	0.00705	NA	NA	NA	0.457	0.968	NA
1828507192	No	No	Yes	Effect of host genetics on the gut microbiome in 7,738 participants of the Dutch Microbiome Project	2022	Nature Genetics	https://doi.org/10.1038/s41588-021-00992-y	Esteban A. Lopera-Maya	Alexandra Zhernakova	sasha.zhernakova@gmail.com; serena.sanna@irgb.cnr.it	Department of Genetics, University of Groningen, University Medical Center Groningen, Groningen, the Netherlands.	We further assess the potential causal relationships between the gut microbiome and dietary habits, biomarkers and disease using Mendelian randomization (MR).	Host genetics are known to influence the gut microbiome, yet their role remains poorly understood.	Two-sample summary-level	Dietary intake	Cereal type Muesli	Nutrition	MR-Base ID = ukb-d-1468_4	MR-Base / IEUOpenGWAS	Not mentioned but UK Biobank so likely 40-69	Both	61523	238375	61523	238375	NA	Case-control	Not mentioned but UKBB so likely European / White British	Gut microbiome	PWY.6151..S.adenosyl.L.methionine.cycle.I	Lopera-Maya 2022	8 to 84	both	7738	7738	This is the same study as the GWAS	healthy subjects	European samples only	Age, sex and the genetic relationship matrix among participants as covariates	HRC	Only mentioned in heritability estimate methodology that independant mbQTLs were defined through "LD pruning (r2<0.1 in our data set, window size 1Mb using Plink v.1.9 for all SNPs at the three different thresholds: P<5×10−4, P< 1×10−4 and P< 5×10−5	Egger and weighted median ("We further checked that the trait combinations were unlikely to be driven by pleiotropy based on two criteria: (1) the Egger regression intercept was nominally significant (indicating the presence of horizontal pleiotropy), and (2) the weighted median results were not nominally significant (indicating that no single variant influences the result")	Restricted analyses only on the microbial traits for which at least one variant was genome-wide significant (5x10e-8) and clumped further using the clump_data() function but at a lower p-value threshold (p<5x10e-6) with usual thresholds (r2<0.001, 10-Mb window size). If fewer than three variants were clumped, then authors removed the trait combination from analysis	Not mentioned	Not mentioned	Not mentioned	NA	7	NA	Two (at study-wide threshold) and 22 others at genome-wide threshold (5x10e-8) and they mention "a number" that reached a more lenient threshold	Presumably this is some of the 22 others that reached genome-wide threshold, plus they clumped	Not for MR (undertook extensive power analyses for GWAS)	NA	Inverse variance weighted	MR Egger	Weighted median	Leave-one-out			GWAS and actually good selection of SNPs (genome-wide threshold) though shouldn't have restricted to just the microbial traits with at least 3 associated SNPs	Not mentioned	R	TwoSampleMR v0.5.5	No	Not the MR (they do try replication of the GWAS results)	Yes - Benjamini–Hochberg FDR threshold of 0.1 (apparently corresponding to a p-value of <2.805×10−5)	Never mentioned but possibly SD or log SD	Log odds	Beta	0.00594	0.00678	NA	NA	NA	0.381	Benjamini-Hochberg	0.968	Literally no limitations	Mention an example of pleiotropy - "Another study found an increase in family Desulfovibrionaceae in individuals with high alcohol consumption, and family Desulfovibrionaceae, genus Desulfovibrio and other related taxa were also associated with increased consumption of alcohol in our DMP cohortsupporting a pleiotropic effect of this locus on both microbiome composition and alcohol intake"	Not mentioned in context of MR	Not mentioned in context of MR	This was the GWAS	Yes they did reverse MR	PWY.6151..S.adenosyl.L.methionine.cycle.I	Cereal type: Muesli	0.00594	0.00678	NA	NA	NA	0.381	0.968	NA
1828507192	No	No	Yes	Effect of host genetics on the gut microbiome in 7,738 participants of the Dutch Microbiome Project	2022	Nature Genetics	https://doi.org/10.1038/s41588-021-00992-y	Esteban A. Lopera-Maya	Alexandra Zhernakova	sasha.zhernakova@gmail.com; serena.sanna@irgb.cnr.it	Department of Genetics, University of Groningen, University Medical Center Groningen, Groningen, the Netherlands.	We further assess the potential causal relationships between the gut microbiome and dietary habits, biomarkers and disease using Mendelian randomization (MR).	Host genetics are known to influence the gut microbiome, yet their role remains poorly understood.	Two-sample summary-level	Dietary intake	Cereal type Muesli	Nutrition	MR-Base ID = ukb-d-1468_4	MR-Base / IEUOpenGWAS	Not mentioned but UK Biobank so likely 40-69	Both	61523	238375	61523	238375	NA	Case-control	Not mentioned but UKBB so likely European / White British	Gut microbiome	PWY.7234..inosine.5..phosphate.biosynthesis.III	Lopera-Maya 2022	8 to 84	both	7738	7738	This is the same study as the GWAS	healthy subjects	European samples only	Age, sex and the genetic relationship matrix among participants as covariates	HRC	Only mentioned in heritability estimate methodology that independant mbQTLs were defined through "LD pruning (r2<0.1 in our data set, window size 1Mb using Plink v.1.9 for all SNPs at the three different thresholds: P<5×10−4, P< 1×10−4 and P< 5×10−5	Egger and weighted median ("We further checked that the trait combinations were unlikely to be driven by pleiotropy based on two criteria: (1) the Egger regression intercept was nominally significant (indicating the presence of horizontal pleiotropy), and (2) the weighted median results were not nominally significant (indicating that no single variant influences the result")	Restricted analyses only on the microbial traits for which at least one variant was genome-wide significant (5x10e-8) and clumped further using the clump_data() function but at a lower p-value threshold (p<5x10e-6) with usual thresholds (r2<0.001, 10-Mb window size). If fewer than three variants were clumped, then authors removed the trait combination from analysis	Not mentioned	Not mentioned	Not mentioned	NA	6	NA	Two (at study-wide threshold) and 22 others at genome-wide threshold (5x10e-8) and they mention "a number" that reached a more lenient threshold	Presumably this is some of the 22 others that reached genome-wide threshold, plus they clumped	Not for MR (undertook extensive power analyses for GWAS)	NA	Inverse variance weighted	MR Egger	Weighted median	Leave-one-out			GWAS and actually good selection of SNPs (genome-wide threshold) though shouldn't have restricted to just the microbial traits with at least 3 associated SNPs	Not mentioned	R	TwoSampleMR v0.5.5	No	Not the MR (they do try replication of the GWAS results)	Yes - Benjamini–Hochberg FDR threshold of 0.1 (apparently corresponding to a p-value of <2.805×10−5)	Never mentioned but possibly SD or log SD	Log odds	Beta	-0.00494	0.00687	NA	NA	NA	0.472	Benjamini-Hochberg	0.968	Literally no limitations	Mention an example of pleiotropy - "Another study found an increase in family Desulfovibrionaceae in individuals with high alcohol consumption, and family Desulfovibrionaceae, genus Desulfovibrio and other related taxa were also associated with increased consumption of alcohol in our DMP cohortsupporting a pleiotropic effect of this locus on both microbiome composition and alcohol intake"	Not mentioned in context of MR	Not mentioned in context of MR	This was the GWAS	Yes they did reverse MR	PWY.7234..inosine.5..phosphate.biosynthesis.III	Cereal type: Muesli	-0.00494	0.00687	NA	NA	NA	0.472	0.968	NA
1828507192	No	No	Yes	Effect of host genetics on the gut microbiome in 7,738 participants of the Dutch Microbiome Project	2022	Nature Genetics	https://doi.org/10.1038/s41588-021-00992-y	Esteban A. Lopera-Maya	Alexandra Zhernakova	sasha.zhernakova@gmail.com; serena.sanna@irgb.cnr.it	Department of Genetics, University of Groningen, University Medical Center Groningen, Groningen, the Netherlands.	We further assess the potential causal relationships between the gut microbiome and dietary habits, biomarkers and disease using Mendelian randomization (MR).	Host genetics are known to influence the gut microbiome, yet their role remains poorly understood.	Two-sample summary-level	Dietary intake	Cereal type Muesli	Nutrition	MR-Base ID = ukb-d-1468_4	MR-Base / IEUOpenGWAS	Not mentioned but UK Biobank so likely 40-69	Both	61523	238375	61523	238375	NA	Case-control	Not mentioned but UKBB so likely European / White British	Gut microbiome	PWY.6612..superpathway.of.tetrahydrofolate.biosynthesis	Lopera-Maya 2022	8 to 84	both	7738	7738	This is the same study as the GWAS	healthy subjects	European samples only	Age, sex and the genetic relationship matrix among participants as covariates	HRC	Only mentioned in heritability estimate methodology that independant mbQTLs were defined through "LD pruning (r2<0.1 in our data set, window size 1Mb using Plink v.1.9 for all SNPs at the three different thresholds: P<5×10−4, P< 1×10−4 and P< 5×10−5	Egger and weighted median ("We further checked that the trait combinations were unlikely to be driven by pleiotropy based on two criteria: (1) the Egger regression intercept was nominally significant (indicating the presence of horizontal pleiotropy), and (2) the weighted median results were not nominally significant (indicating that no single variant influences the result")	Restricted analyses only on the microbial traits for which at least one variant was genome-wide significant (5x10e-8) and clumped further using the clump_data() function but at a lower p-value threshold (p<5x10e-6) with usual thresholds (r2<0.001, 10-Mb window size). If fewer than three variants were clumped, then authors removed the trait combination from analysis	Not mentioned	Not mentioned	Not mentioned	NA	8	NA	Two (at study-wide threshold) and 22 others at genome-wide threshold (5x10e-8) and they mention "a number" that reached a more lenient threshold	Presumably this is some of the 22 others that reached genome-wide threshold, plus they clumped	Not for MR (undertook extensive power analyses for GWAS)	NA	Inverse variance weighted	MR Egger	Weighted median	Leave-one-out			GWAS and actually good selection of SNPs (genome-wide threshold) though shouldn't have restricted to just the microbial traits with at least 3 associated SNPs	Not mentioned	R	TwoSampleMR v0.5.5	No	Not the MR (they do try replication of the GWAS results)	Yes - Benjamini–Hochberg FDR threshold of 0.1 (apparently corresponding to a p-value of <2.805×10−5)	Never mentioned but possibly SD or log SD	Log odds	Beta	0.00276	0.00404	NA	NA	NA	0.496	Benjamini-Hochberg	0.971	Literally no limitations	Mention an example of pleiotropy - "Another study found an increase in family Desulfovibrionaceae in individuals with high alcohol consumption, and family Desulfovibrionaceae, genus Desulfovibrio and other related taxa were also associated with increased consumption of alcohol in our DMP cohortsupporting a pleiotropic effect of this locus on both microbiome composition and alcohol intake"	Not mentioned in context of MR	Not mentioned in context of MR	This was the GWAS	Yes they did reverse MR	PWY.6612..superpathway.of.tetrahydrofolate.biosynthesis	Cereal type: Muesli	0.00276	0.00404	NA	NA	NA	0.496	0.971	NA
1828507192	No	No	Yes	Effect of host genetics on the gut microbiome in 7,738 participants of the Dutch Microbiome Project	2022	Nature Genetics	https://doi.org/10.1038/s41588-021-00992-y	Esteban A. Lopera-Maya	Alexandra Zhernakova	sasha.zhernakova@gmail.com; serena.sanna@irgb.cnr.it	Department of Genetics, University of Groningen, University Medical Center Groningen, Groningen, the Netherlands.	We further assess the potential causal relationships between the gut microbiome and dietary habits, biomarkers and disease using Mendelian randomization (MR).	Host genetics are known to influence the gut microbiome, yet their role remains poorly understood.	Two-sample summary-level	Dietary intake	Cereal type Muesli	Nutrition	MR-Base ID = ukb-d-1468_4	MR-Base / IEUOpenGWAS	Not mentioned but UK Biobank so likely 40-69	Both	61523	238375	61523	238375	NA	Case-control	Not mentioned but UKBB so likely European / White British	Gut microbiome	LACTOSECAT.PWY..lactose.and.galactose.degradation.I	Lopera-Maya 2022	8 to 84	both	7738	7738	This is the same study as the GWAS	healthy subjects	European samples only	Age, sex and the genetic relationship matrix among participants as covariates	HRC	Only mentioned in heritability estimate methodology that independant mbQTLs were defined through "LD pruning (r2<0.1 in our data set, window size 1Mb using Plink v.1.9 for all SNPs at the three different thresholds: P<5×10−4, P< 1×10−4 and P< 5×10−5	Egger and weighted median ("We further checked that the trait combinations were unlikely to be driven by pleiotropy based on two criteria: (1) the Egger regression intercept was nominally significant (indicating the presence of horizontal pleiotropy), and (2) the weighted median results were not nominally significant (indicating that no single variant influences the result")	Restricted analyses only on the microbial traits for which at least one variant was genome-wide significant (5x10e-8) and clumped further using the clump_data() function but at a lower p-value threshold (p<5x10e-6) with usual thresholds (r2<0.001, 10-Mb window size). If fewer than three variants were clumped, then authors removed the trait combination from analysis	Not mentioned	Not mentioned	Not mentioned	NA	8	NA	Two (at study-wide threshold) and 22 others at genome-wide threshold (5x10e-8) and they mention "a number" that reached a more lenient threshold	Presumably this is some of the 22 others that reached genome-wide threshold, plus they clumped	Not for MR (undertook extensive power analyses for GWAS)	NA	Inverse variance weighted	MR Egger	Weighted median	Leave-one-out			GWAS and actually good selection of SNPs (genome-wide threshold) though shouldn't have restricted to just the microbial traits with at least 3 associated SNPs	Not mentioned	R	TwoSampleMR v0.5.5	No	Not the MR (they do try replication of the GWAS results)	Yes - Benjamini–Hochberg FDR threshold of 0.1 (apparently corresponding to a p-value of <2.805×10−5)	Never mentioned but possibly SD or log SD	Log odds	Beta	-0.00218	0.00423	NA	NA	NA	0.607	Benjamini-Hochberg	0.987	Literally no limitations	Mention an example of pleiotropy - "Another study found an increase in family Desulfovibrionaceae in individuals with high alcohol consumption, and family Desulfovibrionaceae, genus Desulfovibrio and other related taxa were also associated with increased consumption of alcohol in our DMP cohortsupporting a pleiotropic effect of this locus on both microbiome composition and alcohol intake"	Not mentioned in context of MR	Not mentioned in context of MR	This was the GWAS	Yes they did reverse MR	LACTOSECAT.PWY..lactose.and.galactose.degradation.I	Cereal type: Muesli	-0.00218	0.00423	NA	NA	NA	0.607	0.987	NA
1828507192	No	No	Yes	Effect of host genetics on the gut microbiome in 7,738 participants of the Dutch Microbiome Project	2022	Nature Genetics	https://doi.org/10.1038/s41588-021-00992-y	Esteban A. Lopera-Maya	Alexandra Zhernakova	sasha.zhernakova@gmail.com; serena.sanna@irgb.cnr.it	Department of Genetics, University of Groningen, University Medical Center Groningen, Groningen, the Netherlands.	We further assess the potential causal relationships between the gut microbiome and dietary habits, biomarkers and disease using Mendelian randomization (MR).	Host genetics are known to influence the gut microbiome, yet their role remains poorly understood.	Two-sample summary-level	Dietary intake	Cereal type Muesli	Nutrition	MR-Base ID = ukb-d-1468_4	MR-Base / IEUOpenGWAS	Not mentioned but UK Biobank so likely 40-69	Both	61523	238375	61523	238375	NA	Case-control	Not mentioned but UKBB so likely European / White British	Gut microbiome	ASPASN.PWY..superpathway.of.L.aspartate.and.L.asparagine.biosynthesis	Lopera-Maya 2022	8 to 84	both	7738	7738	This is the same study as the GWAS	healthy subjects	European samples only	Age, sex and the genetic relationship matrix among participants as covariates	HRC	Only mentioned in heritability estimate methodology that independant mbQTLs were defined through "LD pruning (r2<0.1 in our data set, window size 1Mb using Plink v.1.9 for all SNPs at the three different thresholds: P<5×10−4, P< 1×10−4 and P< 5×10−5	Egger and weighted median ("We further checked that the trait combinations were unlikely to be driven by pleiotropy based on two criteria: (1) the Egger regression intercept was nominally significant (indicating the presence of horizontal pleiotropy), and (2) the weighted median results were not nominally significant (indicating that no single variant influences the result")	Restricted analyses only on the microbial traits for which at least one variant was genome-wide significant (5x10e-8) and clumped further using the clump_data() function but at a lower p-value threshold (p<5x10e-6) with usual thresholds (r2<0.001, 10-Mb window size). If fewer than three variants were clumped, then authors removed the trait combination from analysis	Not mentioned	Not mentioned	Not mentioned	NA	5	NA	Two (at study-wide threshold) and 22 others at genome-wide threshold (5x10e-8) and they mention "a number" that reached a more lenient threshold	Presumably this is some of the 22 others that reached genome-wide threshold, plus they clumped	Not for MR (undertook extensive power analyses for GWAS)	NA	Inverse variance weighted	MR Egger	Weighted median	Leave-one-out			GWAS and actually good selection of SNPs (genome-wide threshold) though shouldn't have restricted to just the microbial traits with at least 3 associated SNPs	Not mentioned	R	TwoSampleMR v0.5.5	No	Not the MR (they do try replication of the GWAS results)	Yes - Benjamini–Hochberg FDR threshold of 0.1 (apparently corresponding to a p-value of <2.805×10−5)	Never mentioned but possibly SD or log SD	Log odds	Beta	-0.00146	0.00572	NA	NA	NA	0.799	Benjamini-Hochberg	0.989	Literally no limitations	Mention an example of pleiotropy - "Another study found an increase in family Desulfovibrionaceae in individuals with high alcohol consumption, and family Desulfovibrionaceae, genus Desulfovibrio and other related taxa were also associated with increased consumption of alcohol in our DMP cohortsupporting a pleiotropic effect of this locus on both microbiome composition and alcohol intake"	Not mentioned in context of MR	Not mentioned in context of MR	This was the GWAS	Yes they did reverse MR	ASPASN.PWY..superpathway.of.L.aspartate.and.L.asparagine.biosynthesis	Cereal type: Muesli	-0.00146	0.00572	NA	NA	NA	0.799	0.989	NA
1828507192	No	No	Yes	Effect of host genetics on the gut microbiome in 7,738 participants of the Dutch Microbiome Project	2022	Nature Genetics	https://doi.org/10.1038/s41588-021-00992-y	Esteban A. Lopera-Maya	Alexandra Zhernakova	sasha.zhernakova@gmail.com; serena.sanna@irgb.cnr.it	Department of Genetics, University of Groningen, University Medical Center Groningen, Groningen, the Netherlands.	We further assess the potential causal relationships between the gut microbiome and dietary habits, biomarkers and disease using Mendelian randomization (MR).	Host genetics are known to influence the gut microbiome, yet their role remains poorly understood.	Two-sample summary-level	Dietary intake	Cereal type Muesli	Nutrition	MR-Base ID = ukb-d-1468_4	MR-Base / IEUOpenGWAS	Not mentioned but UK Biobank so likely 40-69	Both	61523	238375	61523	238375	NA	Case-control	Not mentioned but UKBB so likely European / White British	Gut microbiome	GLYCOCAT.PWY..glycogen.degradation.I..bacterial.	Lopera-Maya 2022	8 to 84	both	7738	7738	This is the same study as the GWAS	healthy subjects	European samples only	Age, sex and the genetic relationship matrix among participants as covariates	HRC	Only mentioned in heritability estimate methodology that independant mbQTLs were defined through "LD pruning (r2<0.1 in our data set, window size 1Mb using Plink v.1.9 for all SNPs at the three different thresholds: P<5×10−4, P< 1×10−4 and P< 5×10−5	Egger and weighted median ("We further checked that the trait combinations were unlikely to be driven by pleiotropy based on two criteria: (1) the Egger regression intercept was nominally significant (indicating the presence of horizontal pleiotropy), and (2) the weighted median results were not nominally significant (indicating that no single variant influences the result")	Restricted analyses only on the microbial traits for which at least one variant was genome-wide significant (5x10e-8) and clumped further using the clump_data() function but at a lower p-value threshold (p<5x10e-6) with usual thresholds (r2<0.001, 10-Mb window size). If fewer than three variants were clumped, then authors removed the trait combination from analysis	Not mentioned	Not mentioned	Not mentioned	NA	5	NA	Two (at study-wide threshold) and 22 others at genome-wide threshold (5x10e-8) and they mention "a number" that reached a more lenient threshold	Presumably this is some of the 22 others that reached genome-wide threshold, plus they clumped	Not for MR (undertook extensive power analyses for GWAS)	NA	Inverse variance weighted	MR Egger	Weighted median	Leave-one-out			GWAS and actually good selection of SNPs (genome-wide threshold) though shouldn't have restricted to just the microbial traits with at least 3 associated SNPs	Not mentioned	R	TwoSampleMR v0.5.5	No	Not the MR (they do try replication of the GWAS results)	Yes - Benjamini–Hochberg FDR threshold of 0.1 (apparently corresponding to a p-value of <2.805×10−5)	Never mentioned but possibly SD or log SD	Log odds	Beta	-0.00186	0.00492	NA	NA	NA	0.706	Benjamini-Hochberg	0.989	Literally no limitations	Mention an example of pleiotropy - "Another study found an increase in family Desulfovibrionaceae in individuals with high alcohol consumption, and family Desulfovibrionaceae, genus Desulfovibrio and other related taxa were also associated with increased consumption of alcohol in our DMP cohortsupporting a pleiotropic effect of this locus on both microbiome composition and alcohol intake"	Not mentioned in context of MR	Not mentioned in context of MR	This was the GWAS	Yes they did reverse MR	GLYCOCAT.PWY..glycogen.degradation.I..bacterial.	Cereal type: Muesli	-0.00186	0.00492	NA	NA	NA	0.706	0.989	NA
1828507192	No	No	Yes	Effect of host genetics on the gut microbiome in 7,738 participants of the Dutch Microbiome Project	2022	Nature Genetics	https://doi.org/10.1038/s41588-021-00992-y	Esteban A. Lopera-Maya	Alexandra Zhernakova	sasha.zhernakova@gmail.com; serena.sanna@irgb.cnr.it	Department of Genetics, University of Groningen, University Medical Center Groningen, Groningen, the Netherlands.	We further assess the potential causal relationships between the gut microbiome and dietary habits, biomarkers and disease using Mendelian randomization (MR).	Host genetics are known to influence the gut microbiome, yet their role remains poorly understood.	Two-sample summary-level	Dietary intake	Cereal type Muesli	Nutrition	MR-Base ID = ukb-d-1468_4	MR-Base / IEUOpenGWAS	Not mentioned but UK Biobank so likely 40-69	Both	61523	238375	61523	238375	NA	Case-control	Not mentioned but UKBB so likely European / White British	Gut microbiome	k__Bacteria.p__Actinobacteria.c__Actinobacteria	Lopera-Maya 2022	8 to 84	both	7738	7738	This is the same study as the GWAS	healthy subjects	European samples only	Age, sex and the genetic relationship matrix among participants as covariates	HRC	Only mentioned in heritability estimate methodology that independant mbQTLs were defined through "LD pruning (r2<0.1 in our data set, window size 1Mb using Plink v.1.9 for all SNPs at the three different thresholds: P<5×10−4, P< 1×10−4 and P< 5×10−5	Egger and weighted median ("We further checked that the trait combinations were unlikely to be driven by pleiotropy based on two criteria: (1) the Egger regression intercept was nominally significant (indicating the presence of horizontal pleiotropy), and (2) the weighted median results were not nominally significant (indicating that no single variant influences the result")	Restricted analyses only on the microbial traits for which at least one variant was genome-wide significant (5x10e-8) and clumped further using the clump_data() function but at a lower p-value threshold (p<5x10e-6) with usual thresholds (r2<0.001, 10-Mb window size). If fewer than three variants were clumped, then authors removed the trait combination from analysis	Not mentioned	Not mentioned	Not mentioned	NA	7	NA	Two (at study-wide threshold) and 22 others at genome-wide threshold (5x10e-8) and they mention "a number" that reached a more lenient threshold	Presumably this is some of the 22 others that reached genome-wide threshold, plus they clumped	Not for MR (undertook extensive power analyses for GWAS)	NA	Inverse variance weighted	MR Egger	Weighted median	Leave-one-out			GWAS and actually good selection of SNPs (genome-wide threshold) though shouldn't have restricted to just the microbial traits with at least 3 associated SNPs	Not mentioned	R	TwoSampleMR v0.5.5	No	Not the MR (they do try replication of the GWAS results)	Yes - Benjamini–Hochberg FDR threshold of 0.1 (apparently corresponding to a p-value of <2.805×10−5)	Never mentioned but possibly SD or log SD	Log odds	Beta	0.00133	0.0048	NA	NA	NA	0.781	Benjamini-Hochberg	0.989	Literally no limitations	Mention an example of pleiotropy - "Another study found an increase in family Desulfovibrionaceae in individuals with high alcohol consumption, and family Desulfovibrionaceae, genus Desulfovibrio and other related taxa were also associated with increased consumption of alcohol in our DMP cohortsupporting a pleiotropic effect of this locus on both microbiome composition and alcohol intake"	Not mentioned in context of MR	Not mentioned in context of MR	This was the GWAS	Yes they did reverse MR	k__Bacteria.p__Actinobacteria.c__Actinobacteria	Cereal type: Muesli	0.00133	0.0048	NA	NA	NA	0.781	0.989	NA
1828507192	No	No	Yes	Effect of host genetics on the gut microbiome in 7,738 participants of the Dutch Microbiome Project	2022	Nature Genetics	https://doi.org/10.1038/s41588-021-00992-y	Esteban A. Lopera-Maya	Alexandra Zhernakova	sasha.zhernakova@gmail.com; serena.sanna@irgb.cnr.it	Department of Genetics, University of Groningen, University Medical Center Groningen, Groningen, the Netherlands.	We further assess the potential causal relationships between the gut microbiome and dietary habits, biomarkers and disease using Mendelian randomization (MR).	Host genetics are known to influence the gut microbiome, yet their role remains poorly understood.	Two-sample summary-level	Dietary intake	Cereal type Muesli	Nutrition	MR-Base ID = ukb-d-1468_4	MR-Base / IEUOpenGWAS	Not mentioned but UK Biobank so likely 40-69	Both	61523	238375	61523	238375	NA	Case-control	Not mentioned but UKBB so likely European / White British	Gut microbiome	k__Bacteria.p__Actinobacteria.c__Actinobacteria.o__Bifidobacteriales.f__Bifidobacteriaceae.g__Bifidobacterium.s__Bifidobacterium_bifidum	Lopera-Maya 2022	8 to 84	both	7738	7738	This is the same study as the GWAS	healthy subjects	European samples only	Age, sex and the genetic relationship matrix among participants as covariates	HRC	Only mentioned in heritability estimate methodology that independant mbQTLs were defined through "LD pruning (r2<0.1 in our data set, window size 1Mb using Plink v.1.9 for all SNPs at the three different thresholds: P<5×10−4, P< 1×10−4 and P< 5×10−5	Egger and weighted median ("We further checked that the trait combinations were unlikely to be driven by pleiotropy based on two criteria: (1) the Egger regression intercept was nominally significant (indicating the presence of horizontal pleiotropy), and (2) the weighted median results were not nominally significant (indicating that no single variant influences the result")	Restricted analyses only on the microbial traits for which at least one variant was genome-wide significant (5x10e-8) and clumped further using the clump_data() function but at a lower p-value threshold (p<5x10e-6) with usual thresholds (r2<0.001, 10-Mb window size). If fewer than three variants were clumped, then authors removed the trait combination from analysis	Not mentioned	Not mentioned	Not mentioned	NA	11	NA	Two (at study-wide threshold) and 22 others at genome-wide threshold (5x10e-8) and they mention "a number" that reached a more lenient threshold	Presumably this is some of the 22 others that reached genome-wide threshold, plus they clumped	Not for MR (undertook extensive power analyses for GWAS)	NA	Inverse variance weighted	MR Egger	Weighted median	Leave-one-out			GWAS and actually good selection of SNPs (genome-wide threshold) though shouldn't have restricted to just the microbial traits with at least 3 associated SNPs	Not mentioned	R	TwoSampleMR v0.5.5	No	Not the MR (they do try replication of the GWAS results)	Yes - Benjamini–Hochberg FDR threshold of 0.1 (apparently corresponding to a p-value of <2.805×10−5)	Never mentioned but possibly SD or log SD	Log odds	Beta	-0.000705	0.00295	NA	NA	NA	0.811	Benjamini-Hochberg	0.989	Literally no limitations	Mention an example of pleiotropy - "Another study found an increase in family Desulfovibrionaceae in individuals with high alcohol consumption, and family Desulfovibrionaceae, genus Desulfovibrio and other related taxa were also associated with increased consumption of alcohol in our DMP cohortsupporting a pleiotropic effect of this locus on both microbiome composition and alcohol intake"	Not mentioned in context of MR	Not mentioned in context of MR	This was the GWAS	Yes they did reverse MR	k__Bacteria.p__Actinobacteria.c__Actinobacteria.o__Bifidobacteriales.f__Bifidobacteriaceae.g__Bifidobacterium.s__Bifidobacterium_bifidum	Cereal type: Muesli	-0.000705	0.00295	NA	NA	NA	0.811	0.989	NA
1828507192	No	No	Yes	Effect of host genetics on the gut microbiome in 7,738 participants of the Dutch Microbiome Project	2022	Nature Genetics	https://doi.org/10.1038/s41588-021-00992-y	Esteban A. Lopera-Maya	Alexandra Zhernakova	sasha.zhernakova@gmail.com; serena.sanna@irgb.cnr.it	Department of Genetics, University of Groningen, University Medical Center Groningen, Groningen, the Netherlands.	We further assess the potential causal relationships between the gut microbiome and dietary habits, biomarkers and disease using Mendelian randomization (MR).	Host genetics are known to influence the gut microbiome, yet their role remains poorly understood.	Two-sample summary-level	Dietary intake	Cereal type Muesli	Nutrition	MR-Base ID = ukb-d-1468_4	MR-Base / IEUOpenGWAS	Not mentioned but UK Biobank so likely 40-69	Both	61523	238375	61523	238375	NA	Case-control	Not mentioned but UKBB so likely European / White British	Gut microbiome	k__Bacteria.p__Actinobacteria.c__Actinobacteria.o__Coriobacteriales.f__Coriobacteriaceae.g__Collinsella.s__Collinsella_aerofaciens	Lopera-Maya 2022	8 to 84	both	7738	7738	This is the same study as the GWAS	healthy subjects	European samples only	Age, sex and the genetic relationship matrix among participants as covariates	HRC	Only mentioned in heritability estimate methodology that independant mbQTLs were defined through "LD pruning (r2<0.1 in our data set, window size 1Mb using Plink v.1.9 for all SNPs at the three different thresholds: P<5×10−4, P< 1×10−4 and P< 5×10−5	Egger and weighted median ("We further checked that the trait combinations were unlikely to be driven by pleiotropy based on two criteria: (1) the Egger regression intercept was nominally significant (indicating the presence of horizontal pleiotropy), and (2) the weighted median results were not nominally significant (indicating that no single variant influences the result")	Restricted analyses only on the microbial traits for which at least one variant was genome-wide significant (5x10e-8) and clumped further using the clump_data() function but at a lower p-value threshold (p<5x10e-6) with usual thresholds (r2<0.001, 10-Mb window size). If fewer than three variants were clumped, then authors removed the trait combination from analysis	Not mentioned	Not mentioned	Not mentioned	NA	3	NA	Two (at study-wide threshold) and 22 others at genome-wide threshold (5x10e-8) and they mention "a number" that reached a more lenient threshold	Presumably this is some of the 22 others that reached genome-wide threshold, plus they clumped	Not for MR (undertook extensive power analyses for GWAS)	NA	Inverse variance weighted	MR Egger	Weighted median	Leave-one-out			GWAS and actually good selection of SNPs (genome-wide threshold) though shouldn't have restricted to just the microbial traits with at least 3 associated SNPs	Not mentioned	R	TwoSampleMR v0.5.5	No	Not the MR (they do try replication of the GWAS results)	Yes - Benjamini–Hochberg FDR threshold of 0.1 (apparently corresponding to a p-value of <2.805×10−5)	Never mentioned but possibly SD or log SD	Log odds	Beta	-0.00483	0.0156	NA	NA	NA	0.757	Benjamini-Hochberg	0.989	Literally no limitations	Mention an example of pleiotropy - "Another study found an increase in family Desulfovibrionaceae in individuals with high alcohol consumption, and family Desulfovibrionaceae, genus Desulfovibrio and other related taxa were also associated with increased consumption of alcohol in our DMP cohortsupporting a pleiotropic effect of this locus on both microbiome composition and alcohol intake"	Not mentioned in context of MR	Not mentioned in context of MR	This was the GWAS	Yes they did reverse MR	k__Bacteria.p__Actinobacteria.c__Actinobacteria.o__Coriobacteriales.f__Coriobacteriaceae.g__Collinsella.s__Collinsella_aerofaciens	Cereal type: Muesli	-0.00483	0.0156	NA	NA	NA	0.757	0.989	NA
1828507192	No	No	Yes	Effect of host genetics on the gut microbiome in 7,738 participants of the Dutch Microbiome Project	2022	Nature Genetics	https://doi.org/10.1038/s41588-021-00992-y	Esteban A. Lopera-Maya	Alexandra Zhernakova	sasha.zhernakova@gmail.com; serena.sanna@irgb.cnr.it	Department of Genetics, University of Groningen, University Medical Center Groningen, Groningen, the Netherlands.	We further assess the potential causal relationships between the gut microbiome and dietary habits, biomarkers and disease using Mendelian randomization (MR).	Host genetics are known to influence the gut microbiome, yet their role remains poorly understood.	Two-sample summary-level	Dietary intake	Cereal type Muesli	Nutrition	MR-Base ID = ukb-d-1468_4	MR-Base / IEUOpenGWAS	Not mentioned but UK Biobank so likely 40-69	Both	61523	238375	61523	238375	NA	Case-control	Not mentioned but UKBB so likely European / White British	Gut microbiome	k__Bacteria.p__Actinobacteria.c__Actinobacteria.o__Coriobacteriales.f__Coriobacteriaceae	Lopera-Maya 2022	8 to 84	both	7738	7738	This is the same study as the GWAS	healthy subjects	European samples only	Age, sex and the genetic relationship matrix among participants as covariates	HRC	Only mentioned in heritability estimate methodology that independant mbQTLs were defined through "LD pruning (r2<0.1 in our data set, window size 1Mb using Plink v.1.9 for all SNPs at the three different thresholds: P<5×10−4, P< 1×10−4 and P< 5×10−5	Egger and weighted median ("We further checked that the trait combinations were unlikely to be driven by pleiotropy based on two criteria: (1) the Egger regression intercept was nominally significant (indicating the presence of horizontal pleiotropy), and (2) the weighted median results were not nominally significant (indicating that no single variant influences the result")	Restricted analyses only on the microbial traits for which at least one variant was genome-wide significant (5x10e-8) and clumped further using the clump_data() function but at a lower p-value threshold (p<5x10e-6) with usual thresholds (r2<0.001, 10-Mb window size). If fewer than three variants were clumped, then authors removed the trait combination from analysis	Not mentioned	Not mentioned	Not mentioned	NA	6	NA	Two (at study-wide threshold) and 22 others at genome-wide threshold (5x10e-8) and they mention "a number" that reached a more lenient threshold	Presumably this is some of the 22 others that reached genome-wide threshold, plus they clumped	Not for MR (undertook extensive power analyses for GWAS)	NA	Inverse variance weighted	MR Egger	Weighted median	Leave-one-out			GWAS and actually good selection of SNPs (genome-wide threshold) though shouldn't have restricted to just the microbial traits with at least 3 associated SNPs	Not mentioned	R	TwoSampleMR v0.5.5	No	Not the MR (they do try replication of the GWAS results)	Yes - Benjamini–Hochberg FDR threshold of 0.1 (apparently corresponding to a p-value of <2.805×10−5)	Never mentioned but possibly SD or log SD	Log odds	Beta	0.002	0.00607	NA	NA	NA	0.742	Benjamini-Hochberg	0.989	Literally no limitations	Mention an example of pleiotropy - "Another study found an increase in family Desulfovibrionaceae in individuals with high alcohol consumption, and family Desulfovibrionaceae, genus Desulfovibrio and other related taxa were also associated with increased consumption of alcohol in our DMP cohortsupporting a pleiotropic effect of this locus on both microbiome composition and alcohol intake"	Not mentioned in context of MR	Not mentioned in context of MR	This was the GWAS	Yes they did reverse MR	k__Bacteria.p__Actinobacteria.c__Actinobacteria.o__Coriobacteriales.f__Coriobacteriaceae	Cereal type: Muesli	0.002	0.00607	NA	NA	NA	0.742	0.989	NA
1828507192	No	No	Yes	Effect of host genetics on the gut microbiome in 7,738 participants of the Dutch Microbiome Project	2022	Nature Genetics	https://doi.org/10.1038/s41588-021-00992-y	Esteban A. Lopera-Maya	Alexandra Zhernakova	sasha.zhernakova@gmail.com; serena.sanna@irgb.cnr.it	Department of Genetics, University of Groningen, University Medical Center Groningen, Groningen, the Netherlands.	We further assess the potential causal relationships between the gut microbiome and dietary habits, biomarkers and disease using Mendelian randomization (MR).	Host genetics are known to influence the gut microbiome, yet their role remains poorly understood.	Two-sample summary-level	Dietary intake	Cereal type Muesli	Nutrition	MR-Base ID = ukb-d-1468_4	MR-Base / IEUOpenGWAS	Not mentioned but UK Biobank so likely 40-69	Both	61523	238375	61523	238375	NA	Case-control	Not mentioned but UKBB so likely European / White British	Gut microbiome	k__Bacteria.p__Actinobacteria.c__Actinobacteria.o__Coriobacteriales	Lopera-Maya 2022	8 to 84	both	7738	7738	This is the same study as the GWAS	healthy subjects	European samples only	Age, sex and the genetic relationship matrix among participants as covariates	HRC	Only mentioned in heritability estimate methodology that independant mbQTLs were defined through "LD pruning (r2<0.1 in our data set, window size 1Mb using Plink v.1.9 for all SNPs at the three different thresholds: P<5×10−4, P< 1×10−4 and P< 5×10−5	Egger and weighted median ("We further checked that the trait combinations were unlikely to be driven by pleiotropy based on two criteria: (1) the Egger regression intercept was nominally significant (indicating the presence of horizontal pleiotropy), and (2) the weighted median results were not nominally significant (indicating that no single variant influences the result")	Restricted analyses only on the microbial traits for which at least one variant was genome-wide significant (5x10e-8) and clumped further using the clump_data() function but at a lower p-value threshold (p<5x10e-6) with usual thresholds (r2<0.001, 10-Mb window size). If fewer than three variants were clumped, then authors removed the trait combination from analysis	Not mentioned	Not mentioned	Not mentioned	NA	6	NA	Two (at study-wide threshold) and 22 others at genome-wide threshold (5x10e-8) and they mention "a number" that reached a more lenient threshold	Presumably this is some of the 22 others that reached genome-wide threshold, plus they clumped	Not for MR (undertook extensive power analyses for GWAS)	NA	Inverse variance weighted	MR Egger	Weighted median	Leave-one-out			GWAS and actually good selection of SNPs (genome-wide threshold) though shouldn't have restricted to just the microbial traits with at least 3 associated SNPs	Not mentioned	R	TwoSampleMR v0.5.5	No	Not the MR (they do try replication of the GWAS results)	Yes - Benjamini–Hochberg FDR threshold of 0.1 (apparently corresponding to a p-value of <2.805×10−5)	Never mentioned but possibly SD or log SD	Log odds	Beta	0.002	0.00607	NA	NA	NA	0.742	Benjamini-Hochberg	0.989	Literally no limitations	Mention an example of pleiotropy - "Another study found an increase in family Desulfovibrionaceae in individuals with high alcohol consumption, and family Desulfovibrionaceae, genus Desulfovibrio and other related taxa were also associated with increased consumption of alcohol in our DMP cohortsupporting a pleiotropic effect of this locus on both microbiome composition and alcohol intake"	Not mentioned in context of MR	Not mentioned in context of MR	This was the GWAS	Yes they did reverse MR	k__Bacteria.p__Actinobacteria.c__Actinobacteria.o__Coriobacteriales	Cereal type: Muesli	0.002	0.00607	NA	NA	NA	0.742	0.989	NA
1828507192	No	No	Yes	Effect of host genetics on the gut microbiome in 7,738 participants of the Dutch Microbiome Project	2022	Nature Genetics	https://doi.org/10.1038/s41588-021-00992-y	Esteban A. Lopera-Maya	Alexandra Zhernakova	sasha.zhernakova@gmail.com; serena.sanna@irgb.cnr.it	Department of Genetics, University of Groningen, University Medical Center Groningen, Groningen, the Netherlands.	We further assess the potential causal relationships between the gut microbiome and dietary habits, biomarkers and disease using Mendelian randomization (MR).	Host genetics are known to influence the gut microbiome, yet their role remains poorly understood.	Two-sample summary-level	Dietary intake	Cereal type Muesli	Nutrition	MR-Base ID = ukb-d-1468_4	MR-Base / IEUOpenGWAS	Not mentioned but UK Biobank so likely 40-69	Both	61523	238375	61523	238375	NA	Case-control	Not mentioned but UKBB so likely European / White British	Gut microbiome	k__Bacteria.p__Actinobacteria	Lopera-Maya 2022	8 to 84	both	7738	7738	This is the same study as the GWAS	healthy subjects	European samples only	Age, sex and the genetic relationship matrix among participants as covariates	HRC	Only mentioned in heritability estimate methodology that independant mbQTLs were defined through "LD pruning (r2<0.1 in our data set, window size 1Mb using Plink v.1.9 for all SNPs at the three different thresholds: P<5×10−4, P< 1×10−4 and P< 5×10−5	Egger and weighted median ("We further checked that the trait combinations were unlikely to be driven by pleiotropy based on two criteria: (1) the Egger regression intercept was nominally significant (indicating the presence of horizontal pleiotropy), and (2) the weighted median results were not nominally significant (indicating that no single variant influences the result")	Restricted analyses only on the microbial traits for which at least one variant was genome-wide significant (5x10e-8) and clumped further using the clump_data() function but at a lower p-value threshold (p<5x10e-6) with usual thresholds (r2<0.001, 10-Mb window size). If fewer than three variants were clumped, then authors removed the trait combination from analysis	Not mentioned	Not mentioned	Not mentioned	NA	7	NA	Two (at study-wide threshold) and 22 others at genome-wide threshold (5x10e-8) and they mention "a number" that reached a more lenient threshold	Presumably this is some of the 22 others that reached genome-wide threshold, plus they clumped	Not for MR (undertook extensive power analyses for GWAS)	NA	Inverse variance weighted	MR Egger	Weighted median	Leave-one-out			GWAS and actually good selection of SNPs (genome-wide threshold) though shouldn't have restricted to just the microbial traits with at least 3 associated SNPs	Not mentioned	R	TwoSampleMR v0.5.5	No	Not the MR (they do try replication of the GWAS results)	Yes - Benjamini–Hochberg FDR threshold of 0.1 (apparently corresponding to a p-value of <2.805×10−5)	Never mentioned but possibly SD or log SD	Log odds	Beta	0.00133	0.0048	NA	NA	NA	0.781	Benjamini-Hochberg	0.989	Literally no limitations	Mention an example of pleiotropy - "Another study found an increase in family Desulfovibrionaceae in individuals with high alcohol consumption, and family Desulfovibrionaceae, genus Desulfovibrio and other related taxa were also associated with increased consumption of alcohol in our DMP cohortsupporting a pleiotropic effect of this locus on both microbiome composition and alcohol intake"	Not mentioned in context of MR	Not mentioned in context of MR	This was the GWAS	Yes they did reverse MR	k__Bacteria.p__Actinobacteria	Cereal type: Muesli	0.00133	0.0048	NA	NA	NA	0.781	0.989	NA
1828507192	No	No	Yes	Effect of host genetics on the gut microbiome in 7,738 participants of the Dutch Microbiome Project	2022	Nature Genetics	https://doi.org/10.1038/s41588-021-00992-y	Esteban A. Lopera-Maya	Alexandra Zhernakova	sasha.zhernakova@gmail.com; serena.sanna@irgb.cnr.it	Department of Genetics, University of Groningen, University Medical Center Groningen, Groningen, the Netherlands.	We further assess the potential causal relationships between the gut microbiome and dietary habits, biomarkers and disease using Mendelian randomization (MR).	Host genetics are known to influence the gut microbiome, yet their role remains poorly understood.	Two-sample summary-level	Dietary intake	Cereal type Muesli	Nutrition	MR-Base ID = ukb-d-1468_4	MR-Base / IEUOpenGWAS	Not mentioned but UK Biobank so likely 40-69	Both	61523	238375	61523	238375	NA	Case-control	Not mentioned but UKBB so likely European / White British	Gut microbiome	PWY.6147..6.hydroxymethyl.dihydropterin.diphosphate.biosynthesis.I	Lopera-Maya 2022	8 to 84	both	7738	7738	This is the same study as the GWAS	healthy subjects	European samples only	Age, sex and the genetic relationship matrix among participants as covariates	HRC	Only mentioned in heritability estimate methodology that independant mbQTLs were defined through "LD pruning (r2<0.1 in our data set, window size 1Mb using Plink v.1.9 for all SNPs at the three different thresholds: P<5×10−4, P< 1×10−4 and P< 5×10−5	Egger and weighted median ("We further checked that the trait combinations were unlikely to be driven by pleiotropy based on two criteria: (1) the Egger regression intercept was nominally significant (indicating the presence of horizontal pleiotropy), and (2) the weighted median results were not nominally significant (indicating that no single variant influences the result")	Restricted analyses only on the microbial traits for which at least one variant was genome-wide significant (5x10e-8) and clumped further using the clump_data() function but at a lower p-value threshold (p<5x10e-6) with usual thresholds (r2<0.001, 10-Mb window size). If fewer than three variants were clumped, then authors removed the trait combination from analysis	Not mentioned	Not mentioned	Not mentioned	NA	7	NA	Two (at study-wide threshold) and 22 others at genome-wide threshold (5x10e-8) and they mention "a number" that reached a more lenient threshold	Presumably this is some of the 22 others that reached genome-wide threshold, plus they clumped	Not for MR (undertook extensive power analyses for GWAS)	NA	Inverse variance weighted	MR Egger	Weighted median	Leave-one-out			GWAS and actually good selection of SNPs (genome-wide threshold) though shouldn't have restricted to just the microbial traits with at least 3 associated SNPs	Not mentioned	R	TwoSampleMR v0.5.5	No	Not the MR (they do try replication of the GWAS results)	Yes - Benjamini–Hochberg FDR threshold of 0.1 (apparently corresponding to a p-value of <2.805×10−5)	Never mentioned but possibly SD or log SD	Log odds	Beta	-0.00137	0.00514	NA	NA	NA	0.79	Benjamini-Hochberg	0.989	Literally no limitations	Mention an example of pleiotropy - "Another study found an increase in family Desulfovibrionaceae in individuals with high alcohol consumption, and family Desulfovibrionaceae, genus Desulfovibrio and other related taxa were also associated with increased consumption of alcohol in our DMP cohortsupporting a pleiotropic effect of this locus on both microbiome composition and alcohol intake"	Not mentioned in context of MR	Not mentioned in context of MR	This was the GWAS	Yes they did reverse MR	PWY.6147..6.hydroxymethyl.dihydropterin.diphosphate.biosynthesis.I	Cereal type: Muesli	-0.00137	0.00514	NA	NA	NA	0.79	0.989	NA
1828507192	No	No	Yes	Effect of host genetics on the gut microbiome in 7,738 participants of the Dutch Microbiome Project	2022	Nature Genetics	https://doi.org/10.1038/s41588-021-00992-y	Esteban A. Lopera-Maya	Alexandra Zhernakova	sasha.zhernakova@gmail.com; serena.sanna@irgb.cnr.it	Department of Genetics, University of Groningen, University Medical Center Groningen, Groningen, the Netherlands.	We further assess the potential causal relationships between the gut microbiome and dietary habits, biomarkers and disease using Mendelian randomization (MR).	Host genetics are known to influence the gut microbiome, yet their role remains poorly understood.	Two-sample summary-level	Dietary intake	Cereal type Muesli	Nutrition	MR-Base ID = ukb-d-1468_4	MR-Base / IEUOpenGWAS	Not mentioned but UK Biobank so likely 40-69	Both	61523	238375	61523	238375	NA	Case-control	Not mentioned but UKBB so likely European / White British	Gut microbiome	PWY.6353..purine.nucleotides.degradation.II..aerobic.	Lopera-Maya 2022	8 to 84	both	7738	7738	This is the same study as the GWAS	healthy subjects	European samples only	Age, sex and the genetic relationship matrix among participants as covariates	HRC	Only mentioned in heritability estimate methodology that independant mbQTLs were defined through "LD pruning (r2<0.1 in our data set, window size 1Mb using Plink v.1.9 for all SNPs at the three different thresholds: P<5×10−4, P< 1×10−4 and P< 5×10−5	Egger and weighted median ("We further checked that the trait combinations were unlikely to be driven by pleiotropy based on two criteria: (1) the Egger regression intercept was nominally significant (indicating the presence of horizontal pleiotropy), and (2) the weighted median results were not nominally significant (indicating that no single variant influences the result")	Restricted analyses only on the microbial traits for which at least one variant was genome-wide significant (5x10e-8) and clumped further using the clump_data() function but at a lower p-value threshold (p<5x10e-6) with usual thresholds (r2<0.001, 10-Mb window size). If fewer than three variants were clumped, then authors removed the trait combination from analysis	Not mentioned	Not mentioned	Not mentioned	NA	9	NA	Two (at study-wide threshold) and 22 others at genome-wide threshold (5x10e-8) and they mention "a number" that reached a more lenient threshold	Presumably this is some of the 22 others that reached genome-wide threshold, plus they clumped	Not for MR (undertook extensive power analyses for GWAS)	NA	Inverse variance weighted	MR Egger	Weighted median	Leave-one-out			GWAS and actually good selection of SNPs (genome-wide threshold) though shouldn't have restricted to just the microbial traits with at least 3 associated SNPs	Not mentioned	R	TwoSampleMR v0.5.5	No	Not the MR (they do try replication of the GWAS results)	Yes - Benjamini–Hochberg FDR threshold of 0.1 (apparently corresponding to a p-value of <2.805×10−5)	Never mentioned but possibly SD or log SD	Log odds	Beta	-0.00164	0.00492	NA	NA	NA	0.739	Benjamini-Hochberg	0.989	Literally no limitations	Mention an example of pleiotropy - "Another study found an increase in family Desulfovibrionaceae in individuals with high alcohol consumption, and family Desulfovibrionaceae, genus Desulfovibrio and other related taxa were also associated with increased consumption of alcohol in our DMP cohortsupporting a pleiotropic effect of this locus on both microbiome composition and alcohol intake"	Not mentioned in context of MR	Not mentioned in context of MR	This was the GWAS	Yes they did reverse MR	PWY.6353..purine.nucleotides.degradation.II..aerobic.	Cereal type: Muesli	-0.00164	0.00492	NA	NA	NA	0.739	0.989	NA
1828507192	No	No	Yes	Effect of host genetics on the gut microbiome in 7,738 participants of the Dutch Microbiome Project	2022	Nature Genetics	https://doi.org/10.1038/s41588-021-00992-y	Esteban A. Lopera-Maya	Alexandra Zhernakova	sasha.zhernakova@gmail.com; serena.sanna@irgb.cnr.it	Department of Genetics, University of Groningen, University Medical Center Groningen, Groningen, the Netherlands.	We further assess the potential causal relationships between the gut microbiome and dietary habits, biomarkers and disease using Mendelian randomization (MR).	Host genetics are known to influence the gut microbiome, yet their role remains poorly understood.	Two-sample summary-level	Dietary intake	Cereal type Muesli	Nutrition	MR-Base ID = ukb-d-1468_4	MR-Base / IEUOpenGWAS	Not mentioned but UK Biobank so likely 40-69	Both	61523	238375	61523	238375	NA	Case-control	Not mentioned but UKBB so likely European / White British	Gut microbiome	PWY.6708..ubiquinol.8.biosynthesis..prokaryotic.	Lopera-Maya 2022	8 to 84	both	7738	7738	This is the same study as the GWAS	healthy subjects	European samples only	Age, sex and the genetic relationship matrix among participants as covariates	HRC	Only mentioned in heritability estimate methodology that independant mbQTLs were defined through "LD pruning (r2<0.1 in our data set, window size 1Mb using Plink v.1.9 for all SNPs at the three different thresholds: P<5×10−4, P< 1×10−4 and P< 5×10−5	Egger and weighted median ("We further checked that the trait combinations were unlikely to be driven by pleiotropy based on two criteria: (1) the Egger regression intercept was nominally significant (indicating the presence of horizontal pleiotropy), and (2) the weighted median results were not nominally significant (indicating that no single variant influences the result")	Restricted analyses only on the microbial traits for which at least one variant was genome-wide significant (5x10e-8) and clumped further using the clump_data() function but at a lower p-value threshold (p<5x10e-6) with usual thresholds (r2<0.001, 10-Mb window size). If fewer than three variants were clumped, then authors removed the trait combination from analysis	Not mentioned	Not mentioned	Not mentioned	NA	6	NA	Two (at study-wide threshold) and 22 others at genome-wide threshold (5x10e-8) and they mention "a number" that reached a more lenient threshold	Presumably this is some of the 22 others that reached genome-wide threshold, plus they clumped	Not for MR (undertook extensive power analyses for GWAS)	NA	Inverse variance weighted	MR Egger	Weighted median	Leave-one-out			GWAS and actually good selection of SNPs (genome-wide threshold) though shouldn't have restricted to just the microbial traits with at least 3 associated SNPs	Not mentioned	R	TwoSampleMR v0.5.5	No	Not the MR (they do try replication of the GWAS results)	Yes - Benjamini–Hochberg FDR threshold of 0.1 (apparently corresponding to a p-value of <2.805×10−5)	Never mentioned but possibly SD or log SD	Log odds	Beta	-0.00333	0.0076	NA	NA	NA	0.661	Benjamini-Hochberg	0.989	Literally no limitations	Mention an example of pleiotropy - "Another study found an increase in family Desulfovibrionaceae in individuals with high alcohol consumption, and family Desulfovibrionaceae, genus Desulfovibrio and other related taxa were also associated with increased consumption of alcohol in our DMP cohortsupporting a pleiotropic effect of this locus on both microbiome composition and alcohol intake"	Not mentioned in context of MR	Not mentioned in context of MR	This was the GWAS	Yes they did reverse MR	PWY.6708..ubiquinol.8.biosynthesis..prokaryotic.	Cereal type: Muesli	-0.00333	0.0076	NA	NA	NA	0.661	0.989	NA
1828507192	No	No	Yes	Effect of host genetics on the gut microbiome in 7,738 participants of the Dutch Microbiome Project	2022	Nature Genetics	https://doi.org/10.1038/s41588-021-00992-y	Esteban A. Lopera-Maya	Alexandra Zhernakova	sasha.zhernakova@gmail.com; serena.sanna@irgb.cnr.it	Department of Genetics, University of Groningen, University Medical Center Groningen, Groningen, the Netherlands.	We further assess the potential causal relationships between the gut microbiome and dietary habits, biomarkers and disease using Mendelian randomization (MR).	Host genetics are known to influence the gut microbiome, yet their role remains poorly understood.	Two-sample summary-level	Dietary intake	Cereal type Muesli	Nutrition	MR-Base ID = ukb-d-1468_4	MR-Base / IEUOpenGWAS	Not mentioned but UK Biobank so likely 40-69	Both	61523	238375	61523	238375	NA	Case-control	Not mentioned but UKBB so likely European / White British	Gut microbiome	PWY.7209..superpathway.of.pyrimidine.ribonucleosides.degradation	Lopera-Maya 2022	8 to 84	both	7738	7738	This is the same study as the GWAS	healthy subjects	European samples only	Age, sex and the genetic relationship matrix among participants as covariates	HRC	Only mentioned in heritability estimate methodology that independant mbQTLs were defined through "LD pruning (r2<0.1 in our data set, window size 1Mb using Plink v.1.9 for all SNPs at the three different thresholds: P<5×10−4, P< 1×10−4 and P< 5×10−5	Egger and weighted median ("We further checked that the trait combinations were unlikely to be driven by pleiotropy based on two criteria: (1) the Egger regression intercept was nominally significant (indicating the presence of horizontal pleiotropy), and (2) the weighted median results were not nominally significant (indicating that no single variant influences the result")	Restricted analyses only on the microbial traits for which at least one variant was genome-wide significant (5x10e-8) and clumped further using the clump_data() function but at a lower p-value threshold (p<5x10e-6) with usual thresholds (r2<0.001, 10-Mb window size). If fewer than three variants were clumped, then authors removed the trait combination from analysis	Not mentioned	Not mentioned	Not mentioned	NA	9	NA	Two (at study-wide threshold) and 22 others at genome-wide threshold (5x10e-8) and they mention "a number" that reached a more lenient threshold	Presumably this is some of the 22 others that reached genome-wide threshold, plus they clumped	Not for MR (undertook extensive power analyses for GWAS)	NA	Inverse variance weighted	MR Egger	Weighted median	Leave-one-out			GWAS and actually good selection of SNPs (genome-wide threshold) though shouldn't have restricted to just the microbial traits with at least 3 associated SNPs	Not mentioned	R	TwoSampleMR v0.5.5	No	Not the MR (they do try replication of the GWAS results)	Yes - Benjamini–Hochberg FDR threshold of 0.1 (apparently corresponding to a p-value of <2.805×10−5)	Never mentioned but possibly SD or log SD	Log odds	Beta	-0.00171	0.00389	NA	NA	NA	0.66	Benjamini-Hochberg	0.989	Literally no limitations	Mention an example of pleiotropy - "Another study found an increase in family Desulfovibrionaceae in individuals with high alcohol consumption, and family Desulfovibrionaceae, genus Desulfovibrio and other related taxa were also associated with increased consumption of alcohol in our DMP cohortsupporting a pleiotropic effect of this locus on both microbiome composition and alcohol intake"	Not mentioned in context of MR	Not mentioned in context of MR	This was the GWAS	Yes they did reverse MR	PWY.7209..superpathway.of.pyrimidine.ribonucleosides.degradation	Cereal type: Muesli	-0.00171	0.00389	NA	NA	NA	0.66	0.989	NA
1828507192	No	No	Yes	Effect of host genetics on the gut microbiome in 7,738 participants of the Dutch Microbiome Project	2022	Nature Genetics	https://doi.org/10.1038/s41588-021-00992-y	Esteban A. Lopera-Maya	Alexandra Zhernakova	sasha.zhernakova@gmail.com; serena.sanna@irgb.cnr.it	Department of Genetics, University of Groningen, University Medical Center Groningen, Groningen, the Netherlands.	We further assess the potential causal relationships between the gut microbiome and dietary habits, biomarkers and disease using Mendelian randomization (MR).	Host genetics are known to influence the gut microbiome, yet their role remains poorly understood.	Two-sample summary-level	Dietary intake	Cereal type Muesli	Nutrition	MR-Base ID = ukb-d-1468_4	MR-Base / IEUOpenGWAS	Not mentioned but UK Biobank so likely 40-69	Both	61523	238375	61523	238375	NA	Case-control	Not mentioned but UKBB so likely European / White British	Gut microbiome	PYRIDNUCSYN.PWY..NAD.biosynthesis.I..from.aspartate.	Lopera-Maya 2022	8 to 84	both	7738	7738	This is the same study as the GWAS	healthy subjects	European samples only	Age, sex and the genetic relationship matrix among participants as covariates	HRC	Only mentioned in heritability estimate methodology that independant mbQTLs were defined through "LD pruning (r2<0.1 in our data set, window size 1Mb using Plink v.1.9 for all SNPs at the three different thresholds: P<5×10−4, P< 1×10−4 and P< 5×10−5	Egger and weighted median ("We further checked that the trait combinations were unlikely to be driven by pleiotropy based on two criteria: (1) the Egger regression intercept was nominally significant (indicating the presence of horizontal pleiotropy), and (2) the weighted median results were not nominally significant (indicating that no single variant influences the result")	Restricted analyses only on the microbial traits for which at least one variant was genome-wide significant (5x10e-8) and clumped further using the clump_data() function but at a lower p-value threshold (p<5x10e-6) with usual thresholds (r2<0.001, 10-Mb window size). If fewer than three variants were clumped, then authors removed the trait combination from analysis	Not mentioned	Not mentioned	Not mentioned	NA	8	NA	Two (at study-wide threshold) and 22 others at genome-wide threshold (5x10e-8) and they mention "a number" that reached a more lenient threshold	Presumably this is some of the 22 others that reached genome-wide threshold, plus they clumped	Not for MR (undertook extensive power analyses for GWAS)	NA	Inverse variance weighted	MR Egger	Weighted median	Leave-one-out			GWAS and actually good selection of SNPs (genome-wide threshold) though shouldn't have restricted to just the microbial traits with at least 3 associated SNPs	Not mentioned	R	TwoSampleMR v0.5.5	No	Not the MR (they do try replication of the GWAS results)	Yes - Benjamini–Hochberg FDR threshold of 0.1 (apparently corresponding to a p-value of <2.805×10−5)	Never mentioned but possibly SD or log SD	Log odds	Beta	-0.000826	0.00462	NA	NA	NA	0.858	Benjamini-Hochberg	0.989	Literally no limitations	Mention an example of pleiotropy - "Another study found an increase in family Desulfovibrionaceae in individuals with high alcohol consumption, and family Desulfovibrionaceae, genus Desulfovibrio and other related taxa were also associated with increased consumption of alcohol in our DMP cohortsupporting a pleiotropic effect of this locus on both microbiome composition and alcohol intake"	Not mentioned in context of MR	Not mentioned in context of MR	This was the GWAS	Yes they did reverse MR	PYRIDNUCSYN.PWY..NAD.biosynthesis.I..from.aspartate.	Cereal type: Muesli	-0.000826	0.00462	NA	NA	NA	0.858	0.989	NA
1828507192	No	No	Yes	Effect of host genetics on the gut microbiome in 7,738 participants of the Dutch Microbiome Project	2022	Nature Genetics	https://doi.org/10.1038/s41588-021-00992-y	Esteban A. Lopera-Maya	Alexandra Zhernakova	sasha.zhernakova@gmail.com; serena.sanna@irgb.cnr.it	Department of Genetics, University of Groningen, University Medical Center Groningen, Groningen, the Netherlands.	We further assess the potential causal relationships between the gut microbiome and dietary habits, biomarkers and disease using Mendelian randomization (MR).	Host genetics are known to influence the gut microbiome, yet their role remains poorly understood.	Two-sample summary-level	Dietary intake	Cereal type Muesli	Nutrition	MR-Base ID = ukb-d-1468_4	MR-Base / IEUOpenGWAS	Not mentioned but UK Biobank so likely 40-69	Both	61523	238375	61523	238375	NA	Case-control	Not mentioned but UKBB so likely European / White British	Gut microbiome	k__Bacteria.p__Bacteroidetes.c__Bacteroidia.o__Bacteroidales.f__Rikenellaceae.g__Alistipes	Lopera-Maya 2022	8 to 84	both	7738	7738	This is the same study as the GWAS	healthy subjects	European samples only	Age, sex and the genetic relationship matrix among participants as covariates	HRC	Only mentioned in heritability estimate methodology that independant mbQTLs were defined through "LD pruning (r2<0.1 in our data set, window size 1Mb using Plink v.1.9 for all SNPs at the three different thresholds: P<5×10−4, P< 1×10−4 and P< 5×10−5	Egger and weighted median ("We further checked that the trait combinations were unlikely to be driven by pleiotropy based on two criteria: (1) the Egger regression intercept was nominally significant (indicating the presence of horizontal pleiotropy), and (2) the weighted median results were not nominally significant (indicating that no single variant influences the result")	Restricted analyses only on the microbial traits for which at least one variant was genome-wide significant (5x10e-8) and clumped further using the clump_data() function but at a lower p-value threshold (p<5x10e-6) with usual thresholds (r2<0.001, 10-Mb window size). If fewer than three variants were clumped, then authors removed the trait combination from analysis	Not mentioned	Not mentioned	Not mentioned	NA	3	NA	Two (at study-wide threshold) and 22 others at genome-wide threshold (5x10e-8) and they mention "a number" that reached a more lenient threshold	Presumably this is some of the 22 others that reached genome-wide threshold, plus they clumped	Not for MR (undertook extensive power analyses for GWAS)	NA	Inverse variance weighted	MR Egger	Weighted median	Leave-one-out			GWAS and actually good selection of SNPs (genome-wide threshold) though shouldn't have restricted to just the microbial traits with at least 3 associated SNPs	Not mentioned	R	TwoSampleMR v0.5.5	No	Not the MR (they do try replication of the GWAS results)	Yes - Benjamini–Hochberg FDR threshold of 0.1 (apparently corresponding to a p-value of <2.805×10−5)	Never mentioned but possibly SD or log SD	Log odds	Beta	-0.000583	0.00862	NA	NA	NA	0.946	Benjamini-Hochberg	0.998	Literally no limitations	Mention an example of pleiotropy - "Another study found an increase in family Desulfovibrionaceae in individuals with high alcohol consumption, and family Desulfovibrionaceae, genus Desulfovibrio and other related taxa were also associated with increased consumption of alcohol in our DMP cohortsupporting a pleiotropic effect of this locus on both microbiome composition and alcohol intake"	Not mentioned in context of MR	Not mentioned in context of MR	This was the GWAS	Yes they did reverse MR	k__Bacteria.p__Bacteroidetes.c__Bacteroidia.o__Bacteroidales.f__Rikenellaceae.g__Alistipes	Cereal type: Muesli	-0.000583	0.00862	NA	NA	NA	0.946	0.998	NA
1828507192	No	No	Yes	Effect of host genetics on the gut microbiome in 7,738 participants of the Dutch Microbiome Project	2022	Nature Genetics	https://doi.org/10.1038/s41588-021-00992-y	Esteban A. Lopera-Maya	Alexandra Zhernakova	sasha.zhernakova@gmail.com; serena.sanna@irgb.cnr.it	Department of Genetics, University of Groningen, University Medical Center Groningen, Groningen, the Netherlands.	We further assess the potential causal relationships between the gut microbiome and dietary habits, biomarkers and disease using Mendelian randomization (MR).	Host genetics are known to influence the gut microbiome, yet their role remains poorly understood.	Two-sample summary-level	Dietary intake	Cereal type Muesli	Nutrition	MR-Base ID = ukb-d-1468_4	MR-Base / IEUOpenGWAS	Not mentioned but UK Biobank so likely 40-69	Both	61523	238375	61523	238375	NA	Case-control	Not mentioned but UKBB so likely European / White British	Gut microbiome	k__Bacteria.p__Bacteroidetes.c__Bacteroidia.o__Bacteroidales.f__Rikenellaceae	Lopera-Maya 2022	8 to 84	both	7738	7738	This is the same study as the GWAS	healthy subjects	European samples only	Age, sex and the genetic relationship matrix among participants as covariates	HRC	Only mentioned in heritability estimate methodology that independant mbQTLs were defined through "LD pruning (r2<0.1 in our data set, window size 1Mb using Plink v.1.9 for all SNPs at the three different thresholds: P<5×10−4, P< 1×10−4 and P< 5×10−5	Egger and weighted median ("We further checked that the trait combinations were unlikely to be driven by pleiotropy based on two criteria: (1) the Egger regression intercept was nominally significant (indicating the presence of horizontal pleiotropy), and (2) the weighted median results were not nominally significant (indicating that no single variant influences the result")	Restricted analyses only on the microbial traits for which at least one variant was genome-wide significant (5x10e-8) and clumped further using the clump_data() function but at a lower p-value threshold (p<5x10e-6) with usual thresholds (r2<0.001, 10-Mb window size). If fewer than three variants were clumped, then authors removed the trait combination from analysis	Not mentioned	Not mentioned	Not mentioned	NA	3	NA	Two (at study-wide threshold) and 22 others at genome-wide threshold (5x10e-8) and they mention "a number" that reached a more lenient threshold	Presumably this is some of the 22 others that reached genome-wide threshold, plus they clumped	Not for MR (undertook extensive power analyses for GWAS)	NA	Inverse variance weighted	MR Egger	Weighted median	Leave-one-out			GWAS and actually good selection of SNPs (genome-wide threshold) though shouldn't have restricted to just the microbial traits with at least 3 associated SNPs	Not mentioned	R	TwoSampleMR v0.5.5	No	Not the MR (they do try replication of the GWAS results)	Yes - Benjamini–Hochberg FDR threshold of 0.1 (apparently corresponding to a p-value of <2.805×10−5)	Never mentioned but possibly SD or log SD	Log odds	Beta	-0.000616	0.00865	NA	NA	NA	0.943	Benjamini-Hochberg	0.998	Literally no limitations	Mention an example of pleiotropy - "Another study found an increase in family Desulfovibrionaceae in individuals with high alcohol consumption, and family Desulfovibrionaceae, genus Desulfovibrio and other related taxa were also associated with increased consumption of alcohol in our DMP cohortsupporting a pleiotropic effect of this locus on both microbiome composition and alcohol intake"	Not mentioned in context of MR	Not mentioned in context of MR	This was the GWAS	Yes they did reverse MR	k__Bacteria.p__Bacteroidetes.c__Bacteroidia.o__Bacteroidales.f__Rikenellaceae	Cereal type: Muesli	-0.000616	0.00865	NA	NA	NA	0.943	0.998	NA
1828507192	No	No	Yes	Effect of host genetics on the gut microbiome in 7,738 participants of the Dutch Microbiome Project	2022	Nature Genetics	https://doi.org/10.1038/s41588-021-00992-y	Esteban A. Lopera-Maya	Alexandra Zhernakova	sasha.zhernakova@gmail.com; serena.sanna@irgb.cnr.it	Department of Genetics, University of Groningen, University Medical Center Groningen, Groningen, the Netherlands.	We further assess the potential causal relationships between the gut microbiome and dietary habits, biomarkers and disease using Mendelian randomization (MR).	Host genetics are known to influence the gut microbiome, yet their role remains poorly understood.	Two-sample summary-level	Dietary intake	Cereal type Muesli	Nutrition	MR-Base ID = ukb-d-1468_4	MR-Base / IEUOpenGWAS	Not mentioned but UK Biobank so likely 40-69	Both	61523	238375	61523	238375	NA	Case-control	Not mentioned but UKBB so likely European / White British	Gut microbiome	k__Bacteria.p__Proteobacteria.c__Gammaproteobacteria.o__Enterobacteriales.f__Enterobacteriaceae.g__Escherichia.s__Escherichia_unclassified	Lopera-Maya 2022	8 to 84	both	7738	7738	This is the same study as the GWAS	healthy subjects	European samples only	Age, sex and the genetic relationship matrix among participants as covariates	HRC	Only mentioned in heritability estimate methodology that independant mbQTLs were defined through "LD pruning (r2<0.1 in our data set, window size 1Mb using Plink v.1.9 for all SNPs at the three different thresholds: P<5×10−4, P< 1×10−4 and P< 5×10−5	Egger and weighted median ("We further checked that the trait combinations were unlikely to be driven by pleiotropy based on two criteria: (1) the Egger regression intercept was nominally significant (indicating the presence of horizontal pleiotropy), and (2) the weighted median results were not nominally significant (indicating that no single variant influences the result")	Restricted analyses only on the microbial traits for which at least one variant was genome-wide significant (5x10e-8) and clumped further using the clump_data() function but at a lower p-value threshold (p<5x10e-6) with usual thresholds (r2<0.001, 10-Mb window size). If fewer than three variants were clumped, then authors removed the trait combination from analysis	Not mentioned	Not mentioned	Not mentioned	NA	5	NA	Two (at study-wide threshold) and 22 others at genome-wide threshold (5x10e-8) and they mention "a number" that reached a more lenient threshold	Presumably this is some of the 22 others that reached genome-wide threshold, plus they clumped	Not for MR (undertook extensive power analyses for GWAS)	NA	Inverse variance weighted	MR Egger	Weighted median	Leave-one-out			GWAS and actually good selection of SNPs (genome-wide threshold) though shouldn't have restricted to just the microbial traits with at least 3 associated SNPs	Not mentioned	R	TwoSampleMR v0.5.5	No	Not the MR (they do try replication of the GWAS results)	Yes - Benjamini–Hochberg FDR threshold of 0.1 (apparently corresponding to a p-value of <2.805×10−5)	Never mentioned but possibly SD or log SD	Log odds	Beta	-0.000567	0.00456	NA	NA	NA	0.901	Benjamini-Hochberg	0.998	Literally no limitations	Mention an example of pleiotropy - "Another study found an increase in family Desulfovibrionaceae in individuals with high alcohol consumption, and family Desulfovibrionaceae, genus Desulfovibrio and other related taxa were also associated with increased consumption of alcohol in our DMP cohortsupporting a pleiotropic effect of this locus on both microbiome composition and alcohol intake"	Not mentioned in context of MR	Not mentioned in context of MR	This was the GWAS	Yes they did reverse MR	k__Bacteria.p__Proteobacteria.c__Gammaproteobacteria.o__Enterobacteriales.f__Enterobacteriaceae.g__Escherichia.s__Escherichia_unclassified	Cereal type: Muesli	-0.000567	0.00456	NA	NA	NA	0.901	0.998	NA
1828507192	No	No	Yes	Effect of host genetics on the gut microbiome in 7,738 participants of the Dutch Microbiome Project	2022	Nature Genetics	https://doi.org/10.1038/s41588-021-00992-y	Esteban A. Lopera-Maya	Alexandra Zhernakova	sasha.zhernakova@gmail.com; serena.sanna@irgb.cnr.it	Department of Genetics, University of Groningen, University Medical Center Groningen, Groningen, the Netherlands.	We further assess the potential causal relationships between the gut microbiome and dietary habits, biomarkers and disease using Mendelian randomization (MR).	Host genetics are known to influence the gut microbiome, yet their role remains poorly understood.	Two-sample summary-level	Dietary intake	Cereal type Muesli	Nutrition	MR-Base ID = ukb-d-1468_4	MR-Base / IEUOpenGWAS	Not mentioned but UK Biobank so likely 40-69	Both	61523	238375	61523	238375	NA	Case-control	Not mentioned but UKBB so likely European / White British	Gut microbiome	PWY.841..superpathway.of.purine.nucleotides.de.novo.biosynthesis.I	Lopera-Maya 2022	8 to 84	both	7738	7738	This is the same study as the GWAS	healthy subjects	European samples only	Age, sex and the genetic relationship matrix among participants as covariates	HRC	Only mentioned in heritability estimate methodology that independant mbQTLs were defined through "LD pruning (r2<0.1 in our data set, window size 1Mb using Plink v.1.9 for all SNPs at the three different thresholds: P<5×10−4, P< 1×10−4 and P< 5×10−5	Egger and weighted median ("We further checked that the trait combinations were unlikely to be driven by pleiotropy based on two criteria: (1) the Egger regression intercept was nominally significant (indicating the presence of horizontal pleiotropy), and (2) the weighted median results were not nominally significant (indicating that no single variant influences the result")	Restricted analyses only on the microbial traits for which at least one variant was genome-wide significant (5x10e-8) and clumped further using the clump_data() function but at a lower p-value threshold (p<5x10e-6) with usual thresholds (r2<0.001, 10-Mb window size). If fewer than three variants were clumped, then authors removed the trait combination from analysis	Not mentioned	Not mentioned	Not mentioned	NA	5	NA	Two (at study-wide threshold) and 22 others at genome-wide threshold (5x10e-8) and they mention "a number" that reached a more lenient threshold	Presumably this is some of the 22 others that reached genome-wide threshold, plus they clumped	Not for MR (undertook extensive power analyses for GWAS)	NA	Inverse variance weighted	MR Egger	Weighted median	Leave-one-out			GWAS and actually good selection of SNPs (genome-wide threshold) though shouldn't have restricted to just the microbial traits with at least 3 associated SNPs	Not mentioned	R	TwoSampleMR v0.5.5	No	Not the MR (they do try replication of the GWAS results)	Yes - Benjamini–Hochberg FDR threshold of 0.1 (apparently corresponding to a p-value of <2.805×10−5)	Never mentioned but possibly SD or log SD	Log odds	Beta	0.000268	0.00672	NA	NA	NA	0.968	Benjamini-Hochberg	0.998	Literally no limitations	Mention an example of pleiotropy - "Another study found an increase in family Desulfovibrionaceae in individuals with high alcohol consumption, and family Desulfovibrionaceae, genus Desulfovibrio and other related taxa were also associated with increased consumption of alcohol in our DMP cohortsupporting a pleiotropic effect of this locus on both microbiome composition and alcohol intake"	Not mentioned in context of MR	Not mentioned in context of MR	This was the GWAS	Yes they did reverse MR	PWY.841..superpathway.of.purine.nucleotides.de.novo.biosynthesis.I	Cereal type: Muesli	0.000268	0.00672	NA	NA	NA	0.968	0.998	NA
1828507192	No	No	Yes	Effect of host genetics on the gut microbiome in 7,738 participants of the Dutch Microbiome Project	2022	Nature Genetics	https://doi.org/10.1038/s41588-021-00992-y	Esteban A. Lopera-Maya	Alexandra Zhernakova	sasha.zhernakova@gmail.com; serena.sanna@irgb.cnr.it	Department of Genetics, University of Groningen, University Medical Center Groningen, Groningen, the Netherlands.	We further assess the potential causal relationships between the gut microbiome and dietary habits, biomarkers and disease using Mendelian randomization (MR).	Host genetics are known to influence the gut microbiome, yet their role remains poorly understood.	Two-sample summary-level	Dietary intake	Cereal type Muesli	Nutrition	MR-Base ID = ukb-d-1468_4	MR-Base / IEUOpenGWAS	Not mentioned but UK Biobank so likely 40-69	Both	61523	238375	61523	238375	NA	Case-control	Not mentioned but UKBB so likely European / White British	Gut microbiome	PWY_REDCITCYC..TCA.cycle.VIII..helicobacter.	Lopera-Maya 2022	8 to 84	both	7738	7738	This is the same study as the GWAS	healthy subjects	European samples only	Age, sex and the genetic relationship matrix among participants as covariates	HRC	Only mentioned in heritability estimate methodology that independant mbQTLs were defined through "LD pruning (r2<0.1 in our data set, window size 1Mb using Plink v.1.9 for all SNPs at the three different thresholds: P<5×10−4, P< 1×10−4 and P< 5×10−5	Egger and weighted median ("We further checked that the trait combinations were unlikely to be driven by pleiotropy based on two criteria: (1) the Egger regression intercept was nominally significant (indicating the presence of horizontal pleiotropy), and (2) the weighted median results were not nominally significant (indicating that no single variant influences the result")	Restricted analyses only on the microbial traits for which at least one variant was genome-wide significant (5x10e-8) and clumped further using the clump_data() function but at a lower p-value threshold (p<5x10e-6) with usual thresholds (r2<0.001, 10-Mb window size). If fewer than three variants were clumped, then authors removed the trait combination from analysis	Not mentioned	Not mentioned	Not mentioned	NA	7	NA	Two (at study-wide threshold) and 22 others at genome-wide threshold (5x10e-8) and they mention "a number" that reached a more lenient threshold	Presumably this is some of the 22 others that reached genome-wide threshold, plus they clumped	Not for MR (undertook extensive power analyses for GWAS)	NA	Inverse variance weighted	MR Egger	Weighted median	Leave-one-out			GWAS and actually good selection of SNPs (genome-wide threshold) though shouldn't have restricted to just the microbial traits with at least 3 associated SNPs	Not mentioned	R	TwoSampleMR v0.5.5	No	Not the MR (they do try replication of the GWAS results)	Yes - Benjamini–Hochberg FDR threshold of 0.1 (apparently corresponding to a p-value of <2.805×10−5)	Never mentioned but possibly SD or log SD	Log odds	Beta	0.000137	0.0036	NA	NA	NA	0.97	Benjamini-Hochberg	0.998	Literally no limitations	Mention an example of pleiotropy - "Another study found an increase in family Desulfovibrionaceae in individuals with high alcohol consumption, and family Desulfovibrionaceae, genus Desulfovibrio and other related taxa were also associated with increased consumption of alcohol in our DMP cohortsupporting a pleiotropic effect of this locus on both microbiome composition and alcohol intake"	Not mentioned in context of MR	Not mentioned in context of MR	This was the GWAS	Yes they did reverse MR	PWY_REDCITCYC..TCA.cycle.VIII..helicobacter.	Cereal type: Muesli	0.000137	0.0036	NA	NA	NA	0.97	0.998	NA
1828507192	No	No	Yes	Effect of host genetics on the gut microbiome in 7,738 participants of the Dutch Microbiome Project	2022	Nature Genetics	https://doi.org/10.1038/s41588-021-00992-y	Esteban A. Lopera-Maya	Alexandra Zhernakova	sasha.zhernakova@gmail.com; serena.sanna@irgb.cnr.it	Department of Genetics, University of Groningen, University Medical Center Groningen, Groningen, the Netherlands.	We further assess the potential causal relationships between the gut microbiome and dietary habits, biomarkers and disease using Mendelian randomization (MR).	Host genetics are known to influence the gut microbiome, yet their role remains poorly understood.	Two-sample summary-level	Dietary intake	Cereal type Muesli	Nutrition	MR-Base ID = ukb-d-1468_4	MR-Base / IEUOpenGWAS	Not mentioned but UK Biobank so likely 40-69	Both	61523	238375	61523	238375	NA	Case-control	Not mentioned but UKBB so likely European / White British	Gut microbiome	k__Bacteria.p__Bacteroidetes.c__Bacteroidia.o__Bacteroidales.f__Rikenellaceae.g__Alistipes.s__Alistipes_sp_AP11	Lopera-Maya 2022	8 to 84	both	7738	7738	This is the same study as the GWAS	healthy subjects	European samples only	Age, sex and the genetic relationship matrix among participants as covariates	HRC	Only mentioned in heritability estimate methodology that independant mbQTLs were defined through "LD pruning (r2<0.1 in our data set, window size 1Mb using Plink v.1.9 for all SNPs at the three different thresholds: P<5×10−4, P< 1×10−4 and P< 5×10−5	Egger and weighted median ("We further checked that the trait combinations were unlikely to be driven by pleiotropy based on two criteria: (1) the Egger regression intercept was nominally significant (indicating the presence of horizontal pleiotropy), and (2) the weighted median results were not nominally significant (indicating that no single variant influences the result")	Restricted analyses only on the microbial traits for which at least one variant was genome-wide significant (5x10e-8) and clumped further using the clump_data() function but at a lower p-value threshold (p<5x10e-6) with usual thresholds (r2<0.001, 10-Mb window size). If fewer than three variants were clumped, then authors removed the trait combination from analysis	Not mentioned	Not mentioned	Not mentioned	NA	4	NA	Two (at study-wide threshold) and 22 others at genome-wide threshold (5x10e-8) and they mention "a number" that reached a more lenient threshold	Presumably this is some of the 22 others that reached genome-wide threshold, plus they clumped	Not for MR (undertook extensive power analyses for GWAS)	NA	Inverse variance weighted	MR Egger	Weighted median	Leave-one-out			GWAS and actually good selection of SNPs (genome-wide threshold) though shouldn't have restricted to just the microbial traits with at least 3 associated SNPs	Not mentioned	R	TwoSampleMR v0.5.5	No	Not the MR (they do try replication of the GWAS results)	Yes - Benjamini–Hochberg FDR threshold of 0.1 (apparently corresponding to a p-value of <2.805×10−5)	Never mentioned but possibly SD or log SD	Log odds	Beta	1.43e-05	0.00677	NA	NA	NA	0.998	Benjamini-Hochberg	1	Literally no limitations	Mention an example of pleiotropy - "Another study found an increase in family Desulfovibrionaceae in individuals with high alcohol consumption, and family Desulfovibrionaceae, genus Desulfovibrio and other related taxa were also associated with increased consumption of alcohol in our DMP cohortsupporting a pleiotropic effect of this locus on both microbiome composition and alcohol intake"	Not mentioned in context of MR	Not mentioned in context of MR	This was the GWAS	Yes they did reverse MR	k__Bacteria.p__Bacteroidetes.c__Bacteroidia.o__Bacteroidales.f__Rikenellaceae.g__Alistipes.s__Alistipes_sp_AP11	Cereal type: Muesli	1.43e-05	0.00677	NA	NA	NA	0.998	1	NA
1828507192	No	No	Yes	Effect of host genetics on the gut microbiome in 7,738 participants of the Dutch Microbiome Project	2022	Nature Genetics	https://doi.org/10.1038/s41588-021-00992-y	Esteban A. Lopera-Maya	Alexandra Zhernakova	sasha.zhernakova@gmail.com; serena.sanna@irgb.cnr.it	Department of Genetics, University of Groningen, University Medical Center Groningen, Groningen, the Netherlands.	We further assess the potential causal relationships between the gut microbiome and dietary habits, biomarkers and disease using Mendelian randomization (MR).	Host genetics are known to influence the gut microbiome, yet their role remains poorly understood.	Two-sample summary-level	Dietary intake	Cheese intake	Nutrition	MR-Base ID = ukb-b-1489	MR-Base / IEUOpenGWAS	Not mentioned but UK Biobank so likely 40-69	Both	451486	NA	451486	NA	NA	Healthy participants	Not mentioned but UKBB so likely European / White British	Gut microbiome	ASPASN.PWY..superpathway.of.L.aspartate.and.L.asparagine.biosynthesis	Lopera-Maya 2022	8 to 84	both	7738	7738	This is the same study as the GWAS	healthy subjects	European samples only	Age, sex and the genetic relationship matrix among participants as covariates	HRC	Only mentioned in heritability estimate methodology that independant mbQTLs were defined through "LD pruning (r2<0.1 in our data set, window size 1Mb using Plink v.1.9 for all SNPs at the three different thresholds: P<5×10−4, P< 1×10−4 and P< 5×10−5	Egger and weighted median ("We further checked that the trait combinations were unlikely to be driven by pleiotropy based on two criteria: (1) the Egger regression intercept was nominally significant (indicating the presence of horizontal pleiotropy), and (2) the weighted median results were not nominally significant (indicating that no single variant influences the result")	Restricted analyses only on the microbial traits for which at least one variant was genome-wide significant (5x10e-8) and clumped further using the clump_data() function but at a lower p-value threshold (p<5x10e-6) with usual thresholds (r2<0.001, 10-Mb window size). If fewer than three variants were clumped, then authors removed the trait combination from analysis	Not mentioned	Not mentioned	Not mentioned	NA	5	NA	Two (at study-wide threshold) and 22 others at genome-wide threshold (5x10e-8) and they mention "a number" that reached a more lenient threshold	Presumably this is some of the 22 others that reached genome-wide threshold, plus they clumped	Not for MR (undertook extensive power analyses for GWAS)	NA	Inverse variance weighted	MR Egger	Weighted median	Leave-one-out			GWAS and actually good selection of SNPs (genome-wide threshold) though shouldn't have restricted to just the microbial traits with at least 3 associated SNPs	Not mentioned	R	TwoSampleMR v0.5.5	No	Not the MR (they do try replication of the GWAS results)	Yes - Benjamini–Hochberg FDR threshold of 0.1 (apparently corresponding to a p-value of <2.805×10−5)	Never mentioned but possibly SD or log SD	SD	Beta	-0.0282	0.0123	NA	NA	NA	0.0216	Benjamini-Hochberg	0.746	Literally no limitations	Mention an example of pleiotropy - "Another study found an increase in family Desulfovibrionaceae in individuals with high alcohol consumption, and family Desulfovibrionaceae, genus Desulfovibrio and other related taxa were also associated with increased consumption of alcohol in our DMP cohortsupporting a pleiotropic effect of this locus on both microbiome composition and alcohol intake"	Not mentioned in context of MR	Not mentioned in context of MR	This was the GWAS	Yes they did reverse MR	ASPASN.PWY..superpathway.of.L.aspartate.and.L.asparagine.biosynthesis	Cheese intake	-0.0282	0.0123	NA	NA	NA	0.0216	0.746	NA
1828507192	No	No	Yes	Effect of host genetics on the gut microbiome in 7,738 participants of the Dutch Microbiome Project	2022	Nature Genetics	https://doi.org/10.1038/s41588-021-00992-y	Esteban A. Lopera-Maya	Alexandra Zhernakova	sasha.zhernakova@gmail.com; serena.sanna@irgb.cnr.it	Department of Genetics, University of Groningen, University Medical Center Groningen, Groningen, the Netherlands.	We further assess the potential causal relationships between the gut microbiome and dietary habits, biomarkers and disease using Mendelian randomization (MR).	Host genetics are known to influence the gut microbiome, yet their role remains poorly understood.	Two-sample summary-level	Dietary intake	Cheese intake	Nutrition	MR-Base ID = ukb-b-1489	MR-Base / IEUOpenGWAS	Not mentioned but UK Biobank so likely 40-69	Both	451486	NA	451486	NA	NA	Healthy participants	Not mentioned but UKBB so likely European / White British	Gut microbiome	k__Bacteria.p__Actinobacteria.c__Actinobacteria.o__Bifidobacteriales.f__Bifidobacteriaceae.g__Bifidobacterium.s__Bifidobacterium_longum	Lopera-Maya 2022	8 to 84	both	7738	7738	This is the same study as the GWAS	healthy subjects	European samples only	Age, sex and the genetic relationship matrix among participants as covariates	HRC	Only mentioned in heritability estimate methodology that independant mbQTLs were defined through "LD pruning (r2<0.1 in our data set, window size 1Mb using Plink v.1.9 for all SNPs at the three different thresholds: P<5×10−4, P< 1×10−4 and P< 5×10−5	Egger and weighted median ("We further checked that the trait combinations were unlikely to be driven by pleiotropy based on two criteria: (1) the Egger regression intercept was nominally significant (indicating the presence of horizontal pleiotropy), and (2) the weighted median results were not nominally significant (indicating that no single variant influences the result")	Restricted analyses only on the microbial traits for which at least one variant was genome-wide significant (5x10e-8) and clumped further using the clump_data() function but at a lower p-value threshold (p<5x10e-6) with usual thresholds (r2<0.001, 10-Mb window size). If fewer than three variants were clumped, then authors removed the trait combination from analysis	Not mentioned	Not mentioned	Not mentioned	NA	6	NA	Two (at study-wide threshold) and 22 others at genome-wide threshold (5x10e-8) and they mention "a number" that reached a more lenient threshold	Presumably this is some of the 22 others that reached genome-wide threshold, plus they clumped	Not for MR (undertook extensive power analyses for GWAS)	NA	Inverse variance weighted	MR Egger	Weighted median	Leave-one-out			GWAS and actually good selection of SNPs (genome-wide threshold) though shouldn't have restricted to just the microbial traits with at least 3 associated SNPs	Not mentioned	R	TwoSampleMR v0.5.5	No	Not the MR (they do try replication of the GWAS results)	Yes - Benjamini–Hochberg FDR threshold of 0.1 (apparently corresponding to a p-value of <2.805×10−5)	Never mentioned but possibly SD or log SD	SD	Beta	0.0358	0.0202	NA	NA	NA	0.0761	Benjamini-Hochberg	0.887	Literally no limitations	Mention an example of pleiotropy - "Another study found an increase in family Desulfovibrionaceae in individuals with high alcohol consumption, and family Desulfovibrionaceae, genus Desulfovibrio and other related taxa were also associated with increased consumption of alcohol in our DMP cohortsupporting a pleiotropic effect of this locus on both microbiome composition and alcohol intake"	Not mentioned in context of MR	Not mentioned in context of MR	This was the GWAS	Yes they did reverse MR	k__Bacteria.p__Actinobacteria.c__Actinobacteria.o__Bifidobacteriales.f__Bifidobacteriaceae.g__Bifidobacterium.s__Bifidobacterium_longum	Cheese intake	0.0358	0.0202	NA	NA	NA	0.0761	0.887	NA
1828507192	No	No	Yes	Effect of host genetics on the gut microbiome in 7,738 participants of the Dutch Microbiome Project	2022	Nature Genetics	https://doi.org/10.1038/s41588-021-00992-y	Esteban A. Lopera-Maya	Alexandra Zhernakova	sasha.zhernakova@gmail.com; serena.sanna@irgb.cnr.it	Department of Genetics, University of Groningen, University Medical Center Groningen, Groningen, the Netherlands.	We further assess the potential causal relationships between the gut microbiome and dietary habits, biomarkers and disease using Mendelian randomization (MR).	Host genetics are known to influence the gut microbiome, yet their role remains poorly understood.	Two-sample summary-level	Dietary intake	Cheese intake	Nutrition	MR-Base ID = ukb-b-1489	MR-Base / IEUOpenGWAS	Not mentioned but UK Biobank so likely 40-69	Both	451486	NA	451486	NA	NA	Healthy participants	Not mentioned but UKBB so likely European / White British	Gut microbiome	k__Bacteria.p__Actinobacteria.c__Actinobacteria.o__Coriobacteriales.f__Coriobacteriaceae.g__Collinsella	Lopera-Maya 2022	8 to 84	both	7738	7738	This is the same study as the GWAS	healthy subjects	European samples only	Age, sex and the genetic relationship matrix among participants as covariates	HRC	Only mentioned in heritability estimate methodology that independant mbQTLs were defined through "LD pruning (r2<0.1 in our data set, window size 1Mb using Plink v.1.9 for all SNPs at the three different thresholds: P<5×10−4, P< 1×10−4 and P< 5×10−5	Egger and weighted median ("We further checked that the trait combinations were unlikely to be driven by pleiotropy based on two criteria: (1) the Egger regression intercept was nominally significant (indicating the presence of horizontal pleiotropy), and (2) the weighted median results were not nominally significant (indicating that no single variant influences the result")	Restricted analyses only on the microbial traits for which at least one variant was genome-wide significant (5x10e-8) and clumped further using the clump_data() function but at a lower p-value threshold (p<5x10e-6) with usual thresholds (r2<0.001, 10-Mb window size). If fewer than three variants were clumped, then authors removed the trait combination from analysis	Not mentioned	Not mentioned	Not mentioned	NA	4	NA	Two (at study-wide threshold) and 22 others at genome-wide threshold (5x10e-8) and they mention "a number" that reached a more lenient threshold	Presumably this is some of the 22 others that reached genome-wide threshold, plus they clumped	Not for MR (undertook extensive power analyses for GWAS)	NA	Inverse variance weighted	MR Egger	Weighted median	Leave-one-out			GWAS and actually good selection of SNPs (genome-wide threshold) though shouldn't have restricted to just the microbial traits with at least 3 associated SNPs	Not mentioned	R	TwoSampleMR v0.5.5	No	Not the MR (they do try replication of the GWAS results)	Yes - Benjamini–Hochberg FDR threshold of 0.1 (apparently corresponding to a p-value of <2.805×10−5)	Never mentioned but possibly SD or log SD	SD	Beta	0.0203	0.0128	NA	NA	NA	0.111	Benjamini-Hochberg	0.897	Literally no limitations	Mention an example of pleiotropy - "Another study found an increase in family Desulfovibrionaceae in individuals with high alcohol consumption, and family Desulfovibrionaceae, genus Desulfovibrio and other related taxa were also associated with increased consumption of alcohol in our DMP cohortsupporting a pleiotropic effect of this locus on both microbiome composition and alcohol intake"	Not mentioned in context of MR	Not mentioned in context of MR	This was the GWAS	Yes they did reverse MR	k__Bacteria.p__Actinobacteria.c__Actinobacteria.o__Coriobacteriales.f__Coriobacteriaceae.g__Collinsella	Cheese intake	0.0203	0.0128	NA	NA	NA	0.111	0.897	NA
1828507192	No	No	Yes	Effect of host genetics on the gut microbiome in 7,738 participants of the Dutch Microbiome Project	2022	Nature Genetics	https://doi.org/10.1038/s41588-021-00992-y	Esteban A. Lopera-Maya	Alexandra Zhernakova	sasha.zhernakova@gmail.com; serena.sanna@irgb.cnr.it	Department of Genetics, University of Groningen, University Medical Center Groningen, Groningen, the Netherlands.	We further assess the potential causal relationships between the gut microbiome and dietary habits, biomarkers and disease using Mendelian randomization (MR).	Host genetics are known to influence the gut microbiome, yet their role remains poorly understood.	Two-sample summary-level	Dietary intake	Cheese intake	Nutrition	MR-Base ID = ukb-b-1489	MR-Base / IEUOpenGWAS	Not mentioned but UK Biobank so likely 40-69	Both	451486	NA	451486	NA	NA	Healthy participants	Not mentioned but UKBB so likely European / White British	Gut microbiome	PWY.841..superpathway.of.purine.nucleotides.de.novo.biosynthesis.I	Lopera-Maya 2022	8 to 84	both	7738	7738	This is the same study as the GWAS	healthy subjects	European samples only	Age, sex and the genetic relationship matrix among participants as covariates	HRC	Only mentioned in heritability estimate methodology that independant mbQTLs were defined through "LD pruning (r2<0.1 in our data set, window size 1Mb using Plink v.1.9 for all SNPs at the three different thresholds: P<5×10−4, P< 1×10−4 and P< 5×10−5	Egger and weighted median ("We further checked that the trait combinations were unlikely to be driven by pleiotropy based on two criteria: (1) the Egger regression intercept was nominally significant (indicating the presence of horizontal pleiotropy), and (2) the weighted median results were not nominally significant (indicating that no single variant influences the result")	Restricted analyses only on the microbial traits for which at least one variant was genome-wide significant (5x10e-8) and clumped further using the clump_data() function but at a lower p-value threshold (p<5x10e-6) with usual thresholds (r2<0.001, 10-Mb window size). If fewer than three variants were clumped, then authors removed the trait combination from analysis	Not mentioned	Not mentioned	Not mentioned	NA	5	NA	Two (at study-wide threshold) and 22 others at genome-wide threshold (5x10e-8) and they mention "a number" that reached a more lenient threshold	Presumably this is some of the 22 others that reached genome-wide threshold, plus they clumped	Not for MR (undertook extensive power analyses for GWAS)	NA	Inverse variance weighted	MR Egger	Weighted median	Leave-one-out			GWAS and actually good selection of SNPs (genome-wide threshold) though shouldn't have restricted to just the microbial traits with at least 3 associated SNPs	Not mentioned	R	TwoSampleMR v0.5.5	No	Not the MR (they do try replication of the GWAS results)	Yes - Benjamini–Hochberg FDR threshold of 0.1 (apparently corresponding to a p-value of <2.805×10−5)	Never mentioned but possibly SD or log SD	SD	Beta	0.0222	0.0156	NA	NA	NA	0.156	Benjamini-Hochberg	0.927	Literally no limitations	Mention an example of pleiotropy - "Another study found an increase in family Desulfovibrionaceae in individuals with high alcohol consumption, and family Desulfovibrionaceae, genus Desulfovibrio and other related taxa were also associated with increased consumption of alcohol in our DMP cohortsupporting a pleiotropic effect of this locus on both microbiome composition and alcohol intake"	Not mentioned in context of MR	Not mentioned in context of MR	This was the GWAS	Yes they did reverse MR	PWY.841..superpathway.of.purine.nucleotides.de.novo.biosynthesis.I	Cheese intake	0.0222	0.0156	NA	NA	NA	0.156	0.927	NA
1828507192	No	No	Yes	Effect of host genetics on the gut microbiome in 7,738 participants of the Dutch Microbiome Project	2022	Nature Genetics	https://doi.org/10.1038/s41588-021-00992-y	Esteban A. Lopera-Maya	Alexandra Zhernakova	sasha.zhernakova@gmail.com; serena.sanna@irgb.cnr.it	Department of Genetics, University of Groningen, University Medical Center Groningen, Groningen, the Netherlands.	We further assess the potential causal relationships between the gut microbiome and dietary habits, biomarkers and disease using Mendelian randomization (MR).	Host genetics are known to influence the gut microbiome, yet their role remains poorly understood.	Two-sample summary-level	Dietary intake	Cheese intake	Nutrition	MR-Base ID = ukb-b-1489	MR-Base / IEUOpenGWAS	Not mentioned but UK Biobank so likely 40-69	Both	451486	NA	451486	NA	NA	Healthy participants	Not mentioned but UKBB so likely European / White British	Gut microbiome	HISDEG.PWY..L.histidine.degradation.I	Lopera-Maya 2022	8 to 84	both	7738	7738	This is the same study as the GWAS	healthy subjects	European samples only	Age, sex and the genetic relationship matrix among participants as covariates	HRC	Only mentioned in heritability estimate methodology that independant mbQTLs were defined through "LD pruning (r2<0.1 in our data set, window size 1Mb using Plink v.1.9 for all SNPs at the three different thresholds: P<5×10−4, P< 1×10−4 and P< 5×10−5	Egger and weighted median ("We further checked that the trait combinations were unlikely to be driven by pleiotropy based on two criteria: (1) the Egger regression intercept was nominally significant (indicating the presence of horizontal pleiotropy), and (2) the weighted median results were not nominally significant (indicating that no single variant influences the result")	Restricted analyses only on the microbial traits for which at least one variant was genome-wide significant (5x10e-8) and clumped further using the clump_data() function but at a lower p-value threshold (p<5x10e-6) with usual thresholds (r2<0.001, 10-Mb window size). If fewer than three variants were clumped, then authors removed the trait combination from analysis	Not mentioned	Not mentioned	Not mentioned	NA	7	NA	Two (at study-wide threshold) and 22 others at genome-wide threshold (5x10e-8) and they mention "a number" that reached a more lenient threshold	Presumably this is some of the 22 others that reached genome-wide threshold, plus they clumped	Not for MR (undertook extensive power analyses for GWAS)	NA	Inverse variance weighted	MR Egger	Weighted median	Leave-one-out			GWAS and actually good selection of SNPs (genome-wide threshold) though shouldn't have restricted to just the microbial traits with at least 3 associated SNPs	Not mentioned	R	TwoSampleMR v0.5.5	No	Not the MR (they do try replication of the GWAS results)	Yes - Benjamini–Hochberg FDR threshold of 0.1 (apparently corresponding to a p-value of <2.805×10−5)	Never mentioned but possibly SD or log SD	SD	Beta	-0.0195	0.0148	NA	NA	NA	0.188	Benjamini-Hochberg	0.945	Literally no limitations	Mention an example of pleiotropy - "Another study found an increase in family Desulfovibrionaceae in individuals with high alcohol consumption, and family Desulfovibrionaceae, genus Desulfovibrio and other related taxa were also associated with increased consumption of alcohol in our DMP cohortsupporting a pleiotropic effect of this locus on both microbiome composition and alcohol intake"	Not mentioned in context of MR	Not mentioned in context of MR	This was the GWAS	Yes they did reverse MR	HISDEG.PWY..L.histidine.degradation.I	Cheese intake	-0.0195	0.0148	NA	NA	NA	0.188	0.945	NA
1828507192	No	No	Yes	Effect of host genetics on the gut microbiome in 7,738 participants of the Dutch Microbiome Project	2022	Nature Genetics	https://doi.org/10.1038/s41588-021-00992-y	Esteban A. Lopera-Maya	Alexandra Zhernakova	sasha.zhernakova@gmail.com; serena.sanna@irgb.cnr.it	Department of Genetics, University of Groningen, University Medical Center Groningen, Groningen, the Netherlands.	We further assess the potential causal relationships between the gut microbiome and dietary habits, biomarkers and disease using Mendelian randomization (MR).	Host genetics are known to influence the gut microbiome, yet their role remains poorly understood.	Two-sample summary-level	Dietary intake	Cheese intake	Nutrition	MR-Base ID = ukb-b-1489	MR-Base / IEUOpenGWAS	Not mentioned but UK Biobank so likely 40-69	Both	451486	NA	451486	NA	NA	Healthy participants	Not mentioned but UKBB so likely European / White British	Gut microbiome	k__Bacteria.p__Actinobacteria.c__Actinobacteria.o__Bifidobacteriales.f__Bifidobacteriaceae.g__Bifidobacterium.s__Bifidobacterium_adolescentis	Lopera-Maya 2022	8 to 84	both	7738	7738	This is the same study as the GWAS	healthy subjects	European samples only	Age, sex and the genetic relationship matrix among participants as covariates	HRC	Only mentioned in heritability estimate methodology that independant mbQTLs were defined through "LD pruning (r2<0.1 in our data set, window size 1Mb using Plink v.1.9 for all SNPs at the three different thresholds: P<5×10−4, P< 1×10−4 and P< 5×10−5	Egger and weighted median ("We further checked that the trait combinations were unlikely to be driven by pleiotropy based on two criteria: (1) the Egger regression intercept was nominally significant (indicating the presence of horizontal pleiotropy), and (2) the weighted median results were not nominally significant (indicating that no single variant influences the result")	Restricted analyses only on the microbial traits for which at least one variant was genome-wide significant (5x10e-8) and clumped further using the clump_data() function but at a lower p-value threshold (p<5x10e-6) with usual thresholds (r2<0.001, 10-Mb window size). If fewer than three variants were clumped, then authors removed the trait combination from analysis	Not mentioned	Not mentioned	Not mentioned	NA	8	NA	Two (at study-wide threshold) and 22 others at genome-wide threshold (5x10e-8) and they mention "a number" that reached a more lenient threshold	Presumably this is some of the 22 others that reached genome-wide threshold, plus they clumped	Not for MR (undertook extensive power analyses for GWAS)	NA	Inverse variance weighted	MR Egger	Weighted median	Leave-one-out			GWAS and actually good selection of SNPs (genome-wide threshold) though shouldn't have restricted to just the microbial traits with at least 3 associated SNPs	Not mentioned	R	TwoSampleMR v0.5.5	No	Not the MR (they do try replication of the GWAS results)	Yes - Benjamini–Hochberg FDR threshold of 0.1 (apparently corresponding to a p-value of <2.805×10−5)	Never mentioned but possibly SD or log SD	SD	Beta	0.0232	0.0183	NA	NA	NA	0.206	Benjamini-Hochberg	0.945	Literally no limitations	Mention an example of pleiotropy - "Another study found an increase in family Desulfovibrionaceae in individuals with high alcohol consumption, and family Desulfovibrionaceae, genus Desulfovibrio and other related taxa were also associated with increased consumption of alcohol in our DMP cohortsupporting a pleiotropic effect of this locus on both microbiome composition and alcohol intake"	Not mentioned in context of MR	Not mentioned in context of MR	This was the GWAS	Yes they did reverse MR	k__Bacteria.p__Actinobacteria.c__Actinobacteria.o__Bifidobacteriales.f__Bifidobacteriaceae.g__Bifidobacterium.s__Bifidobacterium_adolescentis	Cheese intake	0.0232	0.0183	NA	NA	NA	0.206	0.945	NA
1828507192	No	No	Yes	Effect of host genetics on the gut microbiome in 7,738 participants of the Dutch Microbiome Project	2022	Nature Genetics	https://doi.org/10.1038/s41588-021-00992-y	Esteban A. Lopera-Maya	Alexandra Zhernakova	sasha.zhernakova@gmail.com; serena.sanna@irgb.cnr.it	Department of Genetics, University of Groningen, University Medical Center Groningen, Groningen, the Netherlands.	We further assess the potential causal relationships between the gut microbiome and dietary habits, biomarkers and disease using Mendelian randomization (MR).	Host genetics are known to influence the gut microbiome, yet their role remains poorly understood.	Two-sample summary-level	Dietary intake	Cheese intake	Nutrition	MR-Base ID = ukb-b-1489	MR-Base / IEUOpenGWAS	Not mentioned but UK Biobank so likely 40-69	Both	451486	NA	451486	NA	NA	Healthy participants	Not mentioned but UKBB so likely European / White British	Gut microbiome	LACTOSECAT.PWY..lactose.and.galactose.degradation.I	Lopera-Maya 2022	8 to 84	both	7738	7738	This is the same study as the GWAS	healthy subjects	European samples only	Age, sex and the genetic relationship matrix among participants as covariates	HRC	Only mentioned in heritability estimate methodology that independant mbQTLs were defined through "LD pruning (r2<0.1 in our data set, window size 1Mb using Plink v.1.9 for all SNPs at the three different thresholds: P<5×10−4, P< 1×10−4 and P< 5×10−5	Egger and weighted median ("We further checked that the trait combinations were unlikely to be driven by pleiotropy based on two criteria: (1) the Egger regression intercept was nominally significant (indicating the presence of horizontal pleiotropy), and (2) the weighted median results were not nominally significant (indicating that no single variant influences the result")	Restricted analyses only on the microbial traits for which at least one variant was genome-wide significant (5x10e-8) and clumped further using the clump_data() function but at a lower p-value threshold (p<5x10e-6) with usual thresholds (r2<0.001, 10-Mb window size). If fewer than three variants were clumped, then authors removed the trait combination from analysis	Not mentioned	Not mentioned	Not mentioned	NA	8	NA	Two (at study-wide threshold) and 22 others at genome-wide threshold (5x10e-8) and they mention "a number" that reached a more lenient threshold	Presumably this is some of the 22 others that reached genome-wide threshold, plus they clumped	Not for MR (undertook extensive power analyses for GWAS)	NA	Inverse variance weighted	MR Egger	Weighted median	Leave-one-out			GWAS and actually good selection of SNPs (genome-wide threshold) though shouldn't have restricted to just the microbial traits with at least 3 associated SNPs	Not mentioned	R	TwoSampleMR v0.5.5	No	Not the MR (they do try replication of the GWAS results)	Yes - Benjamini–Hochberg FDR threshold of 0.1 (apparently corresponding to a p-value of <2.805×10−5)	Never mentioned but possibly SD or log SD	SD	Beta	-0.012	0.00909	NA	NA	NA	0.186	Benjamini-Hochberg	0.945	Literally no limitations	Mention an example of pleiotropy - "Another study found an increase in family Desulfovibrionaceae in individuals with high alcohol consumption, and family Desulfovibrionaceae, genus Desulfovibrio and other related taxa were also associated with increased consumption of alcohol in our DMP cohortsupporting a pleiotropic effect of this locus on both microbiome composition and alcohol intake"	Not mentioned in context of MR	Not mentioned in context of MR	This was the GWAS	Yes they did reverse MR	LACTOSECAT.PWY..lactose.and.galactose.degradation.I	Cheese intake	-0.012	0.00909	NA	NA	NA	0.186	0.945	NA
1828507192	No	No	Yes	Effect of host genetics on the gut microbiome in 7,738 participants of the Dutch Microbiome Project	2022	Nature Genetics	https://doi.org/10.1038/s41588-021-00992-y	Esteban A. Lopera-Maya	Alexandra Zhernakova	sasha.zhernakova@gmail.com; serena.sanna@irgb.cnr.it	Department of Genetics, University of Groningen, University Medical Center Groningen, Groningen, the Netherlands.	We further assess the potential causal relationships between the gut microbiome and dietary habits, biomarkers and disease using Mendelian randomization (MR).	Host genetics are known to influence the gut microbiome, yet their role remains poorly understood.	Two-sample summary-level	Dietary intake	Cheese intake	Nutrition	MR-Base ID = ukb-b-1489	MR-Base / IEUOpenGWAS	Not mentioned but UK Biobank so likely 40-69	Both	451486	NA	451486	NA	NA	Healthy participants	Not mentioned but UKBB so likely European / White British	Gut microbiome	HISTSYN.PWY..L.histidine.biosynthesis	Lopera-Maya 2022	8 to 84	both	7738	7738	This is the same study as the GWAS	healthy subjects	European samples only	Age, sex and the genetic relationship matrix among participants as covariates	HRC	Only mentioned in heritability estimate methodology that independant mbQTLs were defined through "LD pruning (r2<0.1 in our data set, window size 1Mb using Plink v.1.9 for all SNPs at the three different thresholds: P<5×10−4, P< 1×10−4 and P< 5×10−5	Egger and weighted median ("We further checked that the trait combinations were unlikely to be driven by pleiotropy based on two criteria: (1) the Egger regression intercept was nominally significant (indicating the presence of horizontal pleiotropy), and (2) the weighted median results were not nominally significant (indicating that no single variant influences the result")	Restricted analyses only on the microbial traits for which at least one variant was genome-wide significant (5x10e-8) and clumped further using the clump_data() function but at a lower p-value threshold (p<5x10e-6) with usual thresholds (r2<0.001, 10-Mb window size). If fewer than three variants were clumped, then authors removed the trait combination from analysis	Not mentioned	Not mentioned	Not mentioned	NA	5	NA	Two (at study-wide threshold) and 22 others at genome-wide threshold (5x10e-8) and they mention "a number" that reached a more lenient threshold	Presumably this is some of the 22 others that reached genome-wide threshold, plus they clumped	Not for MR (undertook extensive power analyses for GWAS)	NA	Inverse variance weighted	MR Egger	Weighted median	Leave-one-out			GWAS and actually good selection of SNPs (genome-wide threshold) though shouldn't have restricted to just the microbial traits with at least 3 associated SNPs	Not mentioned	R	TwoSampleMR v0.5.5	No	Not the MR (they do try replication of the GWAS results)	Yes - Benjamini–Hochberg FDR threshold of 0.1 (apparently corresponding to a p-value of <2.805×10−5)	Never mentioned but possibly SD or log SD	SD	Beta	-0.0179	0.0165	NA	NA	NA	0.278	Benjamini-Hochberg	0.951	Literally no limitations	Mention an example of pleiotropy - "Another study found an increase in family Desulfovibrionaceae in individuals with high alcohol consumption, and family Desulfovibrionaceae, genus Desulfovibrio and other related taxa were also associated with increased consumption of alcohol in our DMP cohortsupporting a pleiotropic effect of this locus on both microbiome composition and alcohol intake"	Not mentioned in context of MR	Not mentioned in context of MR	This was the GWAS	Yes they did reverse MR	HISTSYN.PWY..L.histidine.biosynthesis	Cheese intake	-0.0179	0.0165	NA	NA	NA	0.278	0.951	NA
1828507192	No	No	Yes	Effect of host genetics on the gut microbiome in 7,738 participants of the Dutch Microbiome Project	2022	Nature Genetics	https://doi.org/10.1038/s41588-021-00992-y	Esteban A. Lopera-Maya	Alexandra Zhernakova	sasha.zhernakova@gmail.com; serena.sanna@irgb.cnr.it	Department of Genetics, University of Groningen, University Medical Center Groningen, Groningen, the Netherlands.	We further assess the potential causal relationships between the gut microbiome and dietary habits, biomarkers and disease using Mendelian randomization (MR).	Host genetics are known to influence the gut microbiome, yet their role remains poorly understood.	Two-sample summary-level	Dietary intake	Cheese intake	Nutrition	MR-Base ID = ukb-b-1489	MR-Base / IEUOpenGWAS	Not mentioned but UK Biobank so likely 40-69	Both	451486	NA	451486	NA	NA	Healthy participants	Not mentioned but UKBB so likely European / White British	Gut microbiome	k__Bacteria.p__Actinobacteria.c__Actinobacteria.o__Bifidobacteriales.f__Bifidobacteriaceae	Lopera-Maya 2022	8 to 84	both	7738	7738	This is the same study as the GWAS	healthy subjects	European samples only	Age, sex and the genetic relationship matrix among participants as covariates	HRC	Only mentioned in heritability estimate methodology that independant mbQTLs were defined through "LD pruning (r2<0.1 in our data set, window size 1Mb using Plink v.1.9 for all SNPs at the three different thresholds: P<5×10−4, P< 1×10−4 and P< 5×10−5	Egger and weighted median ("We further checked that the trait combinations were unlikely to be driven by pleiotropy based on two criteria: (1) the Egger regression intercept was nominally significant (indicating the presence of horizontal pleiotropy), and (2) the weighted median results were not nominally significant (indicating that no single variant influences the result")	Restricted analyses only on the microbial traits for which at least one variant was genome-wide significant (5x10e-8) and clumped further using the clump_data() function but at a lower p-value threshold (p<5x10e-6) with usual thresholds (r2<0.001, 10-Mb window size). If fewer than three variants were clumped, then authors removed the trait combination from analysis	Not mentioned	Not mentioned	Not mentioned	NA	6	NA	Two (at study-wide threshold) and 22 others at genome-wide threshold (5x10e-8) and they mention "a number" that reached a more lenient threshold	Presumably this is some of the 22 others that reached genome-wide threshold, plus they clumped	Not for MR (undertook extensive power analyses for GWAS)	NA	Inverse variance weighted	MR Egger	Weighted median	Leave-one-out			GWAS and actually good selection of SNPs (genome-wide threshold) though shouldn't have restricted to just the microbial traits with at least 3 associated SNPs	Not mentioned	R	TwoSampleMR v0.5.5	No	Not the MR (they do try replication of the GWAS results)	Yes - Benjamini–Hochberg FDR threshold of 0.1 (apparently corresponding to a p-value of <2.805×10−5)	Never mentioned but possibly SD or log SD	SD	Beta	0.0279	0.0238	NA	NA	NA	0.242	Benjamini-Hochberg	0.951	Literally no limitations	Mention an example of pleiotropy - "Another study found an increase in family Desulfovibrionaceae in individuals with high alcohol consumption, and family Desulfovibrionaceae, genus Desulfovibrio and other related taxa were also associated with increased consumption of alcohol in our DMP cohortsupporting a pleiotropic effect of this locus on both microbiome composition and alcohol intake"	Not mentioned in context of MR	Not mentioned in context of MR	This was the GWAS	Yes they did reverse MR	k__Bacteria.p__Actinobacteria.c__Actinobacteria.o__Bifidobacteriales.f__Bifidobacteriaceae	Cheese intake	0.0279	0.0238	NA	NA	NA	0.242	0.951	NA
1828507192	No	No	Yes	Effect of host genetics on the gut microbiome in 7,738 participants of the Dutch Microbiome Project	2022	Nature Genetics	https://doi.org/10.1038/s41588-021-00992-y	Esteban A. Lopera-Maya	Alexandra Zhernakova	sasha.zhernakova@gmail.com; serena.sanna@irgb.cnr.it	Department of Genetics, University of Groningen, University Medical Center Groningen, Groningen, the Netherlands.	We further assess the potential causal relationships between the gut microbiome and dietary habits, biomarkers and disease using Mendelian randomization (MR).	Host genetics are known to influence the gut microbiome, yet their role remains poorly understood.	Two-sample summary-level	Dietary intake	Cheese intake	Nutrition	MR-Base ID = ukb-b-1489	MR-Base / IEUOpenGWAS	Not mentioned but UK Biobank so likely 40-69	Both	451486	NA	451486	NA	NA	Healthy participants	Not mentioned but UKBB so likely European / White British	Gut microbiome	k__Bacteria.p__Actinobacteria.c__Actinobacteria.o__Bifidobacteriales	Lopera-Maya 2022	8 to 84	both	7738	7738	This is the same study as the GWAS	healthy subjects	European samples only	Age, sex and the genetic relationship matrix among participants as covariates	HRC	Only mentioned in heritability estimate methodology that independant mbQTLs were defined through "LD pruning (r2<0.1 in our data set, window size 1Mb using Plink v.1.9 for all SNPs at the three different thresholds: P<5×10−4, P< 1×10−4 and P< 5×10−5	Egger and weighted median ("We further checked that the trait combinations were unlikely to be driven by pleiotropy based on two criteria: (1) the Egger regression intercept was nominally significant (indicating the presence of horizontal pleiotropy), and (2) the weighted median results were not nominally significant (indicating that no single variant influences the result")	Restricted analyses only on the microbial traits for which at least one variant was genome-wide significant (5x10e-8) and clumped further using the clump_data() function but at a lower p-value threshold (p<5x10e-6) with usual thresholds (r2<0.001, 10-Mb window size). If fewer than three variants were clumped, then authors removed the trait combination from analysis	Not mentioned	Not mentioned	Not mentioned	NA	6	NA	Two (at study-wide threshold) and 22 others at genome-wide threshold (5x10e-8) and they mention "a number" that reached a more lenient threshold	Presumably this is some of the 22 others that reached genome-wide threshold, plus they clumped	Not for MR (undertook extensive power analyses for GWAS)	NA	Inverse variance weighted	MR Egger	Weighted median	Leave-one-out			GWAS and actually good selection of SNPs (genome-wide threshold) though shouldn't have restricted to just the microbial traits with at least 3 associated SNPs	Not mentioned	R	TwoSampleMR v0.5.5	No	Not the MR (they do try replication of the GWAS results)	Yes - Benjamini–Hochberg FDR threshold of 0.1 (apparently corresponding to a p-value of <2.805×10−5)	Never mentioned but possibly SD or log SD	SD	Beta	0.0279	0.0238	NA	NA	NA	0.242	Benjamini-Hochberg	0.951	Literally no limitations	Mention an example of pleiotropy - "Another study found an increase in family Desulfovibrionaceae in individuals with high alcohol consumption, and family Desulfovibrionaceae, genus Desulfovibrio and other related taxa were also associated with increased consumption of alcohol in our DMP cohortsupporting a pleiotropic effect of this locus on both microbiome composition and alcohol intake"	Not mentioned in context of MR	Not mentioned in context of MR	This was the GWAS	Yes they did reverse MR	k__Bacteria.p__Actinobacteria.c__Actinobacteria.o__Bifidobacteriales	Cheese intake	0.0279	0.0238	NA	NA	NA	0.242	0.951	NA
1828507192	No	No	Yes	Effect of host genetics on the gut microbiome in 7,738 participants of the Dutch Microbiome Project	2022	Nature Genetics	https://doi.org/10.1038/s41588-021-00992-y	Esteban A. Lopera-Maya	Alexandra Zhernakova	sasha.zhernakova@gmail.com; serena.sanna@irgb.cnr.it	Department of Genetics, University of Groningen, University Medical Center Groningen, Groningen, the Netherlands.	We further assess the potential causal relationships between the gut microbiome and dietary habits, biomarkers and disease using Mendelian randomization (MR).	Host genetics are known to influence the gut microbiome, yet their role remains poorly understood.	Two-sample summary-level	Dietary intake	Cheese intake	Nutrition	MR-Base ID = ukb-b-1489	MR-Base / IEUOpenGWAS	Not mentioned but UK Biobank so likely 40-69	Both	451486	NA	451486	NA	NA	Healthy participants	Not mentioned but UKBB so likely European / White British	Gut microbiome	PYRIDNUCSYN.PWY..NAD.biosynthesis.I..from.aspartate.	Lopera-Maya 2022	8 to 84	both	7738	7738	This is the same study as the GWAS	healthy subjects	European samples only	Age, sex and the genetic relationship matrix among participants as covariates	HRC	Only mentioned in heritability estimate methodology that independant mbQTLs were defined through "LD pruning (r2<0.1 in our data set, window size 1Mb using Plink v.1.9 for all SNPs at the three different thresholds: P<5×10−4, P< 1×10−4 and P< 5×10−5	Egger and weighted median ("We further checked that the trait combinations were unlikely to be driven by pleiotropy based on two criteria: (1) the Egger regression intercept was nominally significant (indicating the presence of horizontal pleiotropy), and (2) the weighted median results were not nominally significant (indicating that no single variant influences the result")	Restricted analyses only on the microbial traits for which at least one variant was genome-wide significant (5x10e-8) and clumped further using the clump_data() function but at a lower p-value threshold (p<5x10e-6) with usual thresholds (r2<0.001, 10-Mb window size). If fewer than three variants were clumped, then authors removed the trait combination from analysis	Not mentioned	Not mentioned	Not mentioned	NA	8	NA	Two (at study-wide threshold) and 22 others at genome-wide threshold (5x10e-8) and they mention "a number" that reached a more lenient threshold	Presumably this is some of the 22 others that reached genome-wide threshold, plus they clumped	Not for MR (undertook extensive power analyses for GWAS)	NA	Inverse variance weighted	MR Egger	Weighted median	Leave-one-out			GWAS and actually good selection of SNPs (genome-wide threshold) though shouldn't have restricted to just the microbial traits with at least 3 associated SNPs	Not mentioned	R	TwoSampleMR v0.5.5	No	Not the MR (they do try replication of the GWAS results)	Yes - Benjamini–Hochberg FDR threshold of 0.1 (apparently corresponding to a p-value of <2.805×10−5)	Never mentioned but possibly SD or log SD	SD	Beta	-0.0129	0.0126	NA	NA	NA	0.307	Benjamini-Hochberg	0.951	Literally no limitations	Mention an example of pleiotropy - "Another study found an increase in family Desulfovibrionaceae in individuals with high alcohol consumption, and family Desulfovibrionaceae, genus Desulfovibrio and other related taxa were also associated with increased consumption of alcohol in our DMP cohortsupporting a pleiotropic effect of this locus on both microbiome composition and alcohol intake"	Not mentioned in context of MR	Not mentioned in context of MR	This was the GWAS	Yes they did reverse MR	PYRIDNUCSYN.PWY..NAD.biosynthesis.I..from.aspartate.	Cheese intake	-0.0129	0.0126	NA	NA	NA	0.307	0.951	NA
1828507192	No	No	Yes	Effect of host genetics on the gut microbiome in 7,738 participants of the Dutch Microbiome Project	2022	Nature Genetics	https://doi.org/10.1038/s41588-021-00992-y	Esteban A. Lopera-Maya	Alexandra Zhernakova	sasha.zhernakova@gmail.com; serena.sanna@irgb.cnr.it	Department of Genetics, University of Groningen, University Medical Center Groningen, Groningen, the Netherlands.	We further assess the potential causal relationships between the gut microbiome and dietary habits, biomarkers and disease using Mendelian randomization (MR).	Host genetics are known to influence the gut microbiome, yet their role remains poorly understood.	Two-sample summary-level	Dietary intake	Cheese intake	Nutrition	MR-Base ID = ukb-b-1489	MR-Base / IEUOpenGWAS	Not mentioned but UK Biobank so likely 40-69	Both	451486	NA	451486	NA	NA	Healthy participants	Not mentioned but UKBB so likely European / White British	Gut microbiome	PWY.6147..6.hydroxymethyl.dihydropterin.diphosphate.biosynthesis.I	Lopera-Maya 2022	8 to 84	both	7738	7738	This is the same study as the GWAS	healthy subjects	European samples only	Age, sex and the genetic relationship matrix among participants as covariates	HRC	Only mentioned in heritability estimate methodology that independant mbQTLs were defined through "LD pruning (r2<0.1 in our data set, window size 1Mb using Plink v.1.9 for all SNPs at the three different thresholds: P<5×10−4, P< 1×10−4 and P< 5×10−5	Egger and weighted median ("We further checked that the trait combinations were unlikely to be driven by pleiotropy based on two criteria: (1) the Egger regression intercept was nominally significant (indicating the presence of horizontal pleiotropy), and (2) the weighted median results were not nominally significant (indicating that no single variant influences the result")	Restricted analyses only on the microbial traits for which at least one variant was genome-wide significant (5x10e-8) and clumped further using the clump_data() function but at a lower p-value threshold (p<5x10e-6) with usual thresholds (r2<0.001, 10-Mb window size). If fewer than three variants were clumped, then authors removed the trait combination from analysis	Not mentioned	Not mentioned	Not mentioned	NA	7	NA	Two (at study-wide threshold) and 22 others at genome-wide threshold (5x10e-8) and they mention "a number" that reached a more lenient threshold	Presumably this is some of the 22 others that reached genome-wide threshold, plus they clumped	Not for MR (undertook extensive power analyses for GWAS)	NA	Inverse variance weighted	MR Egger	Weighted median	Leave-one-out			GWAS and actually good selection of SNPs (genome-wide threshold) though shouldn't have restricted to just the microbial traits with at least 3 associated SNPs	Not mentioned	R	TwoSampleMR v0.5.5	No	Not the MR (they do try replication of the GWAS results)	Yes - Benjamini–Hochberg FDR threshold of 0.1 (apparently corresponding to a p-value of <2.805×10−5)	Never mentioned but possibly SD or log SD	SD	Beta	0.0118	0.0118	NA	NA	NA	0.319	Benjamini-Hochberg	0.955	Literally no limitations	Mention an example of pleiotropy - "Another study found an increase in family Desulfovibrionaceae in individuals with high alcohol consumption, and family Desulfovibrionaceae, genus Desulfovibrio and other related taxa were also associated with increased consumption of alcohol in our DMP cohortsupporting a pleiotropic effect of this locus on both microbiome composition and alcohol intake"	Not mentioned in context of MR	Not mentioned in context of MR	This was the GWAS	Yes they did reverse MR	PWY.6147..6.hydroxymethyl.dihydropterin.diphosphate.biosynthesis.I	Cheese intake	0.0118	0.0118	NA	NA	NA	0.319	0.955	NA
1828507192	No	No	Yes	Effect of host genetics on the gut microbiome in 7,738 participants of the Dutch Microbiome Project	2022	Nature Genetics	https://doi.org/10.1038/s41588-021-00992-y	Esteban A. Lopera-Maya	Alexandra Zhernakova	sasha.zhernakova@gmail.com; serena.sanna@irgb.cnr.it	Department of Genetics, University of Groningen, University Medical Center Groningen, Groningen, the Netherlands.	We further assess the potential causal relationships between the gut microbiome and dietary habits, biomarkers and disease using Mendelian randomization (MR).	Host genetics are known to influence the gut microbiome, yet their role remains poorly understood.	Two-sample summary-level	Dietary intake	Cheese intake	Nutrition	MR-Base ID = ukb-b-1489	MR-Base / IEUOpenGWAS	Not mentioned but UK Biobank so likely 40-69	Both	451486	NA	451486	NA	NA	Healthy participants	Not mentioned but UKBB so likely European / White British	Gut microbiome	PWY.6353..purine.nucleotides.degradation.II..aerobic.	Lopera-Maya 2022	8 to 84	both	7738	7738	This is the same study as the GWAS	healthy subjects	European samples only	Age, sex and the genetic relationship matrix among participants as covariates	HRC	Only mentioned in heritability estimate methodology that independant mbQTLs were defined through "LD pruning (r2<0.1 in our data set, window size 1Mb using Plink v.1.9 for all SNPs at the three different thresholds: P<5×10−4, P< 1×10−4 and P< 5×10−5	Egger and weighted median ("We further checked that the trait combinations were unlikely to be driven by pleiotropy based on two criteria: (1) the Egger regression intercept was nominally significant (indicating the presence of horizontal pleiotropy), and (2) the weighted median results were not nominally significant (indicating that no single variant influences the result")	Restricted analyses only on the microbial traits for which at least one variant was genome-wide significant (5x10e-8) and clumped further using the clump_data() function but at a lower p-value threshold (p<5x10e-6) with usual thresholds (r2<0.001, 10-Mb window size). If fewer than three variants were clumped, then authors removed the trait combination from analysis	Not mentioned	Not mentioned	Not mentioned	NA	9	NA	Two (at study-wide threshold) and 22 others at genome-wide threshold (5x10e-8) and they mention "a number" that reached a more lenient threshold	Presumably this is some of the 22 others that reached genome-wide threshold, plus they clumped	Not for MR (undertook extensive power analyses for GWAS)	NA	Inverse variance weighted	MR Egger	Weighted median	Leave-one-out			GWAS and actually good selection of SNPs (genome-wide threshold) though shouldn't have restricted to just the microbial traits with at least 3 associated SNPs	Not mentioned	R	TwoSampleMR v0.5.5	No	Not the MR (they do try replication of the GWAS results)	Yes - Benjamini–Hochberg FDR threshold of 0.1 (apparently corresponding to a p-value of <2.805×10−5)	Never mentioned but possibly SD or log SD	SD	Beta	-0.00863	0.00931	NA	NA	NA	0.354	Benjamini-Hochberg	0.961	Literally no limitations	Mention an example of pleiotropy - "Another study found an increase in family Desulfovibrionaceae in individuals with high alcohol consumption, and family Desulfovibrionaceae, genus Desulfovibrio and other related taxa were also associated with increased consumption of alcohol in our DMP cohortsupporting a pleiotropic effect of this locus on both microbiome composition and alcohol intake"	Not mentioned in context of MR	Not mentioned in context of MR	This was the GWAS	Yes they did reverse MR	PWY.6353..purine.nucleotides.degradation.II..aerobic.	Cheese intake	-0.00863	0.00931	NA	NA	NA	0.354	0.961	NA
1828507192	No	No	Yes	Effect of host genetics on the gut microbiome in 7,738 participants of the Dutch Microbiome Project	2022	Nature Genetics	https://doi.org/10.1038/s41588-021-00992-y	Esteban A. Lopera-Maya	Alexandra Zhernakova	sasha.zhernakova@gmail.com; serena.sanna@irgb.cnr.it	Department of Genetics, University of Groningen, University Medical Center Groningen, Groningen, the Netherlands.	We further assess the potential causal relationships between the gut microbiome and dietary habits, biomarkers and disease using Mendelian randomization (MR).	Host genetics are known to influence the gut microbiome, yet their role remains poorly understood.	Two-sample summary-level	Dietary intake	Cheese intake	Nutrition	MR-Base ID = ukb-b-1489	MR-Base / IEUOpenGWAS	Not mentioned but UK Biobank so likely 40-69	Both	451486	NA	451486	NA	NA	Healthy participants	Not mentioned but UKBB so likely European / White British	Gut microbiome	k__Bacteria.p__Actinobacteria.c__Actinobacteria	Lopera-Maya 2022	8 to 84	both	7738	7738	This is the same study as the GWAS	healthy subjects	European samples only	Age, sex and the genetic relationship matrix among participants as covariates	HRC	Only mentioned in heritability estimate methodology that independant mbQTLs were defined through "LD pruning (r2<0.1 in our data set, window size 1Mb using Plink v.1.9 for all SNPs at the three different thresholds: P<5×10−4, P< 1×10−4 and P< 5×10−5	Egger and weighted median ("We further checked that the trait combinations were unlikely to be driven by pleiotropy based on two criteria: (1) the Egger regression intercept was nominally significant (indicating the presence of horizontal pleiotropy), and (2) the weighted median results were not nominally significant (indicating that no single variant influences the result")	Restricted analyses only on the microbial traits for which at least one variant was genome-wide significant (5x10e-8) and clumped further using the clump_data() function but at a lower p-value threshold (p<5x10e-6) with usual thresholds (r2<0.001, 10-Mb window size). If fewer than three variants were clumped, then authors removed the trait combination from analysis	Not mentioned	Not mentioned	Not mentioned	NA	8	NA	Two (at study-wide threshold) and 22 others at genome-wide threshold (5x10e-8) and they mention "a number" that reached a more lenient threshold	Presumably this is some of the 22 others that reached genome-wide threshold, plus they clumped	Not for MR (undertook extensive power analyses for GWAS)	NA	Inverse variance weighted	MR Egger	Weighted median	Leave-one-out			GWAS and actually good selection of SNPs (genome-wide threshold) though shouldn't have restricted to just the microbial traits with at least 3 associated SNPs	Not mentioned	R	TwoSampleMR v0.5.5	No	Not the MR (they do try replication of the GWAS results)	Yes - Benjamini–Hochberg FDR threshold of 0.1 (apparently corresponding to a p-value of <2.805×10−5)	Never mentioned but possibly SD or log SD	SD	Beta	0.0163	0.0196	NA	NA	NA	0.404	Benjamini-Hochberg	0.968	Literally no limitations	Mention an example of pleiotropy - "Another study found an increase in family Desulfovibrionaceae in individuals with high alcohol consumption, and family Desulfovibrionaceae, genus Desulfovibrio and other related taxa were also associated with increased consumption of alcohol in our DMP cohortsupporting a pleiotropic effect of this locus on both microbiome composition and alcohol intake"	Not mentioned in context of MR	Not mentioned in context of MR	This was the GWAS	Yes they did reverse MR	k__Bacteria.p__Actinobacteria.c__Actinobacteria	Cheese intake	0.0163	0.0196	NA	NA	NA	0.404	0.968	NA
1828507192	No	No	Yes	Effect of host genetics on the gut microbiome in 7,738 participants of the Dutch Microbiome Project	2022	Nature Genetics	https://doi.org/10.1038/s41588-021-00992-y	Esteban A. Lopera-Maya	Alexandra Zhernakova	sasha.zhernakova@gmail.com; serena.sanna@irgb.cnr.it	Department of Genetics, University of Groningen, University Medical Center Groningen, Groningen, the Netherlands.	We further assess the potential causal relationships between the gut microbiome and dietary habits, biomarkers and disease using Mendelian randomization (MR).	Host genetics are known to influence the gut microbiome, yet their role remains poorly understood.	Two-sample summary-level	Dietary intake	Cheese intake	Nutrition	MR-Base ID = ukb-b-1489	MR-Base / IEUOpenGWAS	Not mentioned but UK Biobank so likely 40-69	Both	451486	NA	451486	NA	NA	Healthy participants	Not mentioned but UKBB so likely European / White British	Gut microbiome	k__Bacteria.p__Actinobacteria.c__Actinobacteria.o__Bifidobacteriales.f__Bifidobacteriaceae.g__Bifidobacterium	Lopera-Maya 2022	8 to 84	both	7738	7738	This is the same study as the GWAS	healthy subjects	European samples only	Age, sex and the genetic relationship matrix among participants as covariates	HRC	Only mentioned in heritability estimate methodology that independant mbQTLs were defined through "LD pruning (r2<0.1 in our data set, window size 1Mb using Plink v.1.9 for all SNPs at the three different thresholds: P<5×10−4, P< 1×10−4 and P< 5×10−5	Egger and weighted median ("We further checked that the trait combinations were unlikely to be driven by pleiotropy based on two criteria: (1) the Egger regression intercept was nominally significant (indicating the presence of horizontal pleiotropy), and (2) the weighted median results were not nominally significant (indicating that no single variant influences the result")	Restricted analyses only on the microbial traits for which at least one variant was genome-wide significant (5x10e-8) and clumped further using the clump_data() function but at a lower p-value threshold (p<5x10e-6) with usual thresholds (r2<0.001, 10-Mb window size). If fewer than three variants were clumped, then authors removed the trait combination from analysis	Not mentioned	Not mentioned	Not mentioned	NA	6	NA	Two (at study-wide threshold) and 22 others at genome-wide threshold (5x10e-8) and they mention "a number" that reached a more lenient threshold	Presumably this is some of the 22 others that reached genome-wide threshold, plus they clumped	Not for MR (undertook extensive power analyses for GWAS)	NA	Inverse variance weighted	MR Egger	Weighted median	Leave-one-out			GWAS and actually good selection of SNPs (genome-wide threshold) though shouldn't have restricted to just the microbial traits with at least 3 associated SNPs	Not mentioned	R	TwoSampleMR v0.5.5	No	Not the MR (they do try replication of the GWAS results)	Yes - Benjamini–Hochberg FDR threshold of 0.1 (apparently corresponding to a p-value of <2.805×10−5)	Never mentioned but possibly SD or log SD	SD	Beta	0.0218	0.0256	NA	NA	NA	0.394	Benjamini-Hochberg	0.968	Literally no limitations	Mention an example of pleiotropy - "Another study found an increase in family Desulfovibrionaceae in individuals with high alcohol consumption, and family Desulfovibrionaceae, genus Desulfovibrio and other related taxa were also associated with increased consumption of alcohol in our DMP cohortsupporting a pleiotropic effect of this locus on both microbiome composition and alcohol intake"	Not mentioned in context of MR	Not mentioned in context of MR	This was the GWAS	Yes they did reverse MR	k__Bacteria.p__Actinobacteria.c__Actinobacteria.o__Bifidobacteriales.f__Bifidobacteriaceae.g__Bifidobacterium	Cheese intake	0.0218	0.0256	NA	NA	NA	0.394	0.968	NA
1828507192	No	No	Yes	Effect of host genetics on the gut microbiome in 7,738 participants of the Dutch Microbiome Project	2022	Nature Genetics	https://doi.org/10.1038/s41588-021-00992-y	Esteban A. Lopera-Maya	Alexandra Zhernakova	sasha.zhernakova@gmail.com; serena.sanna@irgb.cnr.it	Department of Genetics, University of Groningen, University Medical Center Groningen, Groningen, the Netherlands.	We further assess the potential causal relationships between the gut microbiome and dietary habits, biomarkers and disease using Mendelian randomization (MR).	Host genetics are known to influence the gut microbiome, yet their role remains poorly understood.	Two-sample summary-level	Dietary intake	Cheese intake	Nutrition	MR-Base ID = ukb-b-1489	MR-Base / IEUOpenGWAS	Not mentioned but UK Biobank so likely 40-69	Both	451486	NA	451486	NA	NA	Healthy participants	Not mentioned but UKBB so likely European / White British	Gut microbiome	k__Bacteria.p__Actinobacteria	Lopera-Maya 2022	8 to 84	both	7738	7738	This is the same study as the GWAS	healthy subjects	European samples only	Age, sex and the genetic relationship matrix among participants as covariates	HRC	Only mentioned in heritability estimate methodology that independant mbQTLs were defined through "LD pruning (r2<0.1 in our data set, window size 1Mb using Plink v.1.9 for all SNPs at the three different thresholds: P<5×10−4, P< 1×10−4 and P< 5×10−5	Egger and weighted median ("We further checked that the trait combinations were unlikely to be driven by pleiotropy based on two criteria: (1) the Egger regression intercept was nominally significant (indicating the presence of horizontal pleiotropy), and (2) the weighted median results were not nominally significant (indicating that no single variant influences the result")	Restricted analyses only on the microbial traits for which at least one variant was genome-wide significant (5x10e-8) and clumped further using the clump_data() function but at a lower p-value threshold (p<5x10e-6) with usual thresholds (r2<0.001, 10-Mb window size). If fewer than three variants were clumped, then authors removed the trait combination from analysis	Not mentioned	Not mentioned	Not mentioned	NA	8	NA	Two (at study-wide threshold) and 22 others at genome-wide threshold (5x10e-8) and they mention "a number" that reached a more lenient threshold	Presumably this is some of the 22 others that reached genome-wide threshold, plus they clumped	Not for MR (undertook extensive power analyses for GWAS)	NA	Inverse variance weighted	MR Egger	Weighted median	Leave-one-out			GWAS and actually good selection of SNPs (genome-wide threshold) though shouldn't have restricted to just the microbial traits with at least 3 associated SNPs	Not mentioned	R	TwoSampleMR v0.5.5	No	Not the MR (they do try replication of the GWAS results)	Yes - Benjamini–Hochberg FDR threshold of 0.1 (apparently corresponding to a p-value of <2.805×10−5)	Never mentioned but possibly SD or log SD	SD	Beta	0.0163	0.0196	NA	NA	NA	0.404	Benjamini-Hochberg	0.968	Literally no limitations	Mention an example of pleiotropy - "Another study found an increase in family Desulfovibrionaceae in individuals with high alcohol consumption, and family Desulfovibrionaceae, genus Desulfovibrio and other related taxa were also associated with increased consumption of alcohol in our DMP cohortsupporting a pleiotropic effect of this locus on both microbiome composition and alcohol intake"	Not mentioned in context of MR	Not mentioned in context of MR	This was the GWAS	Yes they did reverse MR	k__Bacteria.p__Actinobacteria	Cheese intake	0.0163	0.0196	NA	NA	NA	0.404	0.968	NA
1828507192	No	No	Yes	Effect of host genetics on the gut microbiome in 7,738 participants of the Dutch Microbiome Project	2022	Nature Genetics	https://doi.org/10.1038/s41588-021-00992-y	Esteban A. Lopera-Maya	Alexandra Zhernakova	sasha.zhernakova@gmail.com; serena.sanna@irgb.cnr.it	Department of Genetics, University of Groningen, University Medical Center Groningen, Groningen, the Netherlands.	We further assess the potential causal relationships between the gut microbiome and dietary habits, biomarkers and disease using Mendelian randomization (MR).	Host genetics are known to influence the gut microbiome, yet their role remains poorly understood.	Two-sample summary-level	Dietary intake	Cheese intake	Nutrition	MR-Base ID = ukb-b-1489	MR-Base / IEUOpenGWAS	Not mentioned but UK Biobank so likely 40-69	Both	451486	NA	451486	NA	NA	Healthy participants	Not mentioned but UKBB so likely European / White British	Gut microbiome	PWY_REDCITCYC..TCA.cycle.VIII..helicobacter.	Lopera-Maya 2022	8 to 84	both	7738	7738	This is the same study as the GWAS	healthy subjects	European samples only	Age, sex and the genetic relationship matrix among participants as covariates	HRC	Only mentioned in heritability estimate methodology that independant mbQTLs were defined through "LD pruning (r2<0.1 in our data set, window size 1Mb using Plink v.1.9 for all SNPs at the three different thresholds: P<5×10−4, P< 1×10−4 and P< 5×10−5	Egger and weighted median ("We further checked that the trait combinations were unlikely to be driven by pleiotropy based on two criteria: (1) the Egger regression intercept was nominally significant (indicating the presence of horizontal pleiotropy), and (2) the weighted median results were not nominally significant (indicating that no single variant influences the result")	Restricted analyses only on the microbial traits for which at least one variant was genome-wide significant (5x10e-8) and clumped further using the clump_data() function but at a lower p-value threshold (p<5x10e-6) with usual thresholds (r2<0.001, 10-Mb window size). If fewer than three variants were clumped, then authors removed the trait combination from analysis	Not mentioned	Not mentioned	Not mentioned	NA	7	NA	Two (at study-wide threshold) and 22 others at genome-wide threshold (5x10e-8) and they mention "a number" that reached a more lenient threshold	Presumably this is some of the 22 others that reached genome-wide threshold, plus they clumped	Not for MR (undertook extensive power analyses for GWAS)	NA	Inverse variance weighted	MR Egger	Weighted median	Leave-one-out			GWAS and actually good selection of SNPs (genome-wide threshold) though shouldn't have restricted to just the microbial traits with at least 3 associated SNPs	Not mentioned	R	TwoSampleMR v0.5.5	No	Not the MR (they do try replication of the GWAS results)	Yes - Benjamini–Hochberg FDR threshold of 0.1 (apparently corresponding to a p-value of <2.805×10−5)	Never mentioned but possibly SD or log SD	SD	Beta	0.00573	0.00774	NA	NA	NA	0.459	Benjamini-Hochberg	0.968	Literally no limitations	Mention an example of pleiotropy - "Another study found an increase in family Desulfovibrionaceae in individuals with high alcohol consumption, and family Desulfovibrionaceae, genus Desulfovibrio and other related taxa were also associated with increased consumption of alcohol in our DMP cohortsupporting a pleiotropic effect of this locus on both microbiome composition and alcohol intake"	Not mentioned in context of MR	Not mentioned in context of MR	This was the GWAS	Yes they did reverse MR	PWY_REDCITCYC..TCA.cycle.VIII..helicobacter.	Cheese intake	0.00573	0.00774	NA	NA	NA	0.459	0.968	NA
1828507192	No	No	Yes	Effect of host genetics on the gut microbiome in 7,738 participants of the Dutch Microbiome Project	2022	Nature Genetics	https://doi.org/10.1038/s41588-021-00992-y	Esteban A. Lopera-Maya	Alexandra Zhernakova	sasha.zhernakova@gmail.com; serena.sanna@irgb.cnr.it	Department of Genetics, University of Groningen, University Medical Center Groningen, Groningen, the Netherlands.	We further assess the potential causal relationships between the gut microbiome and dietary habits, biomarkers and disease using Mendelian randomization (MR).	Host genetics are known to influence the gut microbiome, yet their role remains poorly understood.	Two-sample summary-level	Dietary intake	Cheese intake	Nutrition	MR-Base ID = ukb-b-1489	MR-Base / IEUOpenGWAS	Not mentioned but UK Biobank so likely 40-69	Both	451486	NA	451486	NA	NA	Healthy participants	Not mentioned but UKBB so likely European / White British	Gut microbiome	TRPSYN.PWY..L.tryptophan.biosynthesis	Lopera-Maya 2022	8 to 84	both	7738	7738	This is the same study as the GWAS	healthy subjects	European samples only	Age, sex and the genetic relationship matrix among participants as covariates	HRC	Only mentioned in heritability estimate methodology that independant mbQTLs were defined through "LD pruning (r2<0.1 in our data set, window size 1Mb using Plink v.1.9 for all SNPs at the three different thresholds: P<5×10−4, P< 1×10−4 and P< 5×10−5	Egger and weighted median ("We further checked that the trait combinations were unlikely to be driven by pleiotropy based on two criteria: (1) the Egger regression intercept was nominally significant (indicating the presence of horizontal pleiotropy), and (2) the weighted median results were not nominally significant (indicating that no single variant influences the result")	Restricted analyses only on the microbial traits for which at least one variant was genome-wide significant (5x10e-8) and clumped further using the clump_data() function but at a lower p-value threshold (p<5x10e-6) with usual thresholds (r2<0.001, 10-Mb window size). If fewer than three variants were clumped, then authors removed the trait combination from analysis	Not mentioned	Not mentioned	Not mentioned	NA	5	NA	Two (at study-wide threshold) and 22 others at genome-wide threshold (5x10e-8) and they mention "a number" that reached a more lenient threshold	Presumably this is some of the 22 others that reached genome-wide threshold, plus they clumped	Not for MR (undertook extensive power analyses for GWAS)	NA	Inverse variance weighted	MR Egger	Weighted median	Leave-one-out			GWAS and actually good selection of SNPs (genome-wide threshold) though shouldn't have restricted to just the microbial traits with at least 3 associated SNPs	Not mentioned	R	TwoSampleMR v0.5.5	No	Not the MR (they do try replication of the GWAS results)	Yes - Benjamini–Hochberg FDR threshold of 0.1 (apparently corresponding to a p-value of <2.805×10−5)	Never mentioned but possibly SD or log SD	SD	Beta	0.011	0.0129	NA	NA	NA	0.394	Benjamini-Hochberg	0.968	Literally no limitations	Mention an example of pleiotropy - "Another study found an increase in family Desulfovibrionaceae in individuals with high alcohol consumption, and family Desulfovibrionaceae, genus Desulfovibrio and other related taxa were also associated with increased consumption of alcohol in our DMP cohortsupporting a pleiotropic effect of this locus on both microbiome composition and alcohol intake"	Not mentioned in context of MR	Not mentioned in context of MR	This was the GWAS	Yes they did reverse MR	TRPSYN.PWY..L.tryptophan.biosynthesis	Cheese intake	0.011	0.0129	NA	NA	NA	0.394	0.968	NA
1828507192	No	No	Yes	Effect of host genetics on the gut microbiome in 7,738 participants of the Dutch Microbiome Project	2022	Nature Genetics	https://doi.org/10.1038/s41588-021-00992-y	Esteban A. Lopera-Maya	Alexandra Zhernakova	sasha.zhernakova@gmail.com; serena.sanna@irgb.cnr.it	Department of Genetics, University of Groningen, University Medical Center Groningen, Groningen, the Netherlands.	We further assess the potential causal relationships between the gut microbiome and dietary habits, biomarkers and disease using Mendelian randomization (MR).	Host genetics are known to influence the gut microbiome, yet their role remains poorly understood.	Two-sample summary-level	Dietary intake	Cheese intake	Nutrition	MR-Base ID = ukb-b-1489	MR-Base / IEUOpenGWAS	Not mentioned but UK Biobank so likely 40-69	Both	451486	NA	451486	NA	NA	Healthy participants	Not mentioned but UKBB so likely European / White British	Gut microbiome	k__Bacteria.p__Firmicutes.c__Negativicutes	Lopera-Maya 2022	8 to 84	both	7738	7738	This is the same study as the GWAS	healthy subjects	European samples only	Age, sex and the genetic relationship matrix among participants as covariates	HRC	Only mentioned in heritability estimate methodology that independant mbQTLs were defined through "LD pruning (r2<0.1 in our data set, window size 1Mb using Plink v.1.9 for all SNPs at the three different thresholds: P<5×10−4, P< 1×10−4 and P< 5×10−5	Egger and weighted median ("We further checked that the trait combinations were unlikely to be driven by pleiotropy based on two criteria: (1) the Egger regression intercept was nominally significant (indicating the presence of horizontal pleiotropy), and (2) the weighted median results were not nominally significant (indicating that no single variant influences the result")	Restricted analyses only on the microbial traits for which at least one variant was genome-wide significant (5x10e-8) and clumped further using the clump_data() function but at a lower p-value threshold (p<5x10e-6) with usual thresholds (r2<0.001, 10-Mb window size). If fewer than three variants were clumped, then authors removed the trait combination from analysis	Not mentioned	Not mentioned	Not mentioned	NA	5	NA	Two (at study-wide threshold) and 22 others at genome-wide threshold (5x10e-8) and they mention "a number" that reached a more lenient threshold	Presumably this is some of the 22 others that reached genome-wide threshold, plus they clumped	Not for MR (undertook extensive power analyses for GWAS)	NA	Inverse variance weighted	MR Egger	Weighted median	Leave-one-out			GWAS and actually good selection of SNPs (genome-wide threshold) though shouldn't have restricted to just the microbial traits with at least 3 associated SNPs	Not mentioned	R	TwoSampleMR v0.5.5	No	Not the MR (they do try replication of the GWAS results)	Yes - Benjamini–Hochberg FDR threshold of 0.1 (apparently corresponding to a p-value of <2.805×10−5)	Never mentioned but possibly SD or log SD	SD	Beta	-0.00823	0.0126	NA	NA	NA	0.513	Benjamini-Hochberg	0.971	Literally no limitations	Mention an example of pleiotropy - "Another study found an increase in family Desulfovibrionaceae in individuals with high alcohol consumption, and family Desulfovibrionaceae, genus Desulfovibrio and other related taxa were also associated with increased consumption of alcohol in our DMP cohortsupporting a pleiotropic effect of this locus on both microbiome composition and alcohol intake"	Not mentioned in context of MR	Not mentioned in context of MR	This was the GWAS	Yes they did reverse MR	k__Bacteria.p__Firmicutes.c__Negativicutes	Cheese intake	-0.00823	0.0126	NA	NA	NA	0.513	0.971	NA
1828507192	No	No	Yes	Effect of host genetics on the gut microbiome in 7,738 participants of the Dutch Microbiome Project	2022	Nature Genetics	https://doi.org/10.1038/s41588-021-00992-y	Esteban A. Lopera-Maya	Alexandra Zhernakova	sasha.zhernakova@gmail.com; serena.sanna@irgb.cnr.it	Department of Genetics, University of Groningen, University Medical Center Groningen, Groningen, the Netherlands.	We further assess the potential causal relationships between the gut microbiome and dietary habits, biomarkers and disease using Mendelian randomization (MR).	Host genetics are known to influence the gut microbiome, yet their role remains poorly understood.	Two-sample summary-level	Dietary intake	Cheese intake	Nutrition	MR-Base ID = ukb-b-1489	MR-Base / IEUOpenGWAS	Not mentioned but UK Biobank so likely 40-69	Both	451486	NA	451486	NA	NA	Healthy participants	Not mentioned but UKBB so likely European / White British	Gut microbiome	k__Bacteria.p__Firmicutes.c__Negativicutes.o__Selenomonadales	Lopera-Maya 2022	8 to 84	both	7738	7738	This is the same study as the GWAS	healthy subjects	European samples only	Age, sex and the genetic relationship matrix among participants as covariates	HRC	Only mentioned in heritability estimate methodology that independant mbQTLs were defined through "LD pruning (r2<0.1 in our data set, window size 1Mb using Plink v.1.9 for all SNPs at the three different thresholds: P<5×10−4, P< 1×10−4 and P< 5×10−5	Egger and weighted median ("We further checked that the trait combinations were unlikely to be driven by pleiotropy based on two criteria: (1) the Egger regression intercept was nominally significant (indicating the presence of horizontal pleiotropy), and (2) the weighted median results were not nominally significant (indicating that no single variant influences the result")	Restricted analyses only on the microbial traits for which at least one variant was genome-wide significant (5x10e-8) and clumped further using the clump_data() function but at a lower p-value threshold (p<5x10e-6) with usual thresholds (r2<0.001, 10-Mb window size). If fewer than three variants were clumped, then authors removed the trait combination from analysis	Not mentioned	Not mentioned	Not mentioned	NA	5	NA	Two (at study-wide threshold) and 22 others at genome-wide threshold (5x10e-8) and they mention "a number" that reached a more lenient threshold	Presumably this is some of the 22 others that reached genome-wide threshold, plus they clumped	Not for MR (undertook extensive power analyses for GWAS)	NA	Inverse variance weighted	MR Egger	Weighted median	Leave-one-out			GWAS and actually good selection of SNPs (genome-wide threshold) though shouldn't have restricted to just the microbial traits with at least 3 associated SNPs	Not mentioned	R	TwoSampleMR v0.5.5	No	Not the MR (they do try replication of the GWAS results)	Yes - Benjamini–Hochberg FDR threshold of 0.1 (apparently corresponding to a p-value of <2.805×10−5)	Never mentioned but possibly SD or log SD	SD	Beta	-0.00823	0.0126	NA	NA	NA	0.513	Benjamini-Hochberg	0.971	Literally no limitations	Mention an example of pleiotropy - "Another study found an increase in family Desulfovibrionaceae in individuals with high alcohol consumption, and family Desulfovibrionaceae, genus Desulfovibrio and other related taxa were also associated with increased consumption of alcohol in our DMP cohortsupporting a pleiotropic effect of this locus on both microbiome composition and alcohol intake"	Not mentioned in context of MR	Not mentioned in context of MR	This was the GWAS	Yes they did reverse MR	k__Bacteria.p__Firmicutes.c__Negativicutes.o__Selenomonadales	Cheese intake	-0.00823	0.0126	NA	NA	NA	0.513	0.971	NA
1828507192	No	No	Yes	Effect of host genetics on the gut microbiome in 7,738 participants of the Dutch Microbiome Project	2022	Nature Genetics	https://doi.org/10.1038/s41588-021-00992-y	Esteban A. Lopera-Maya	Alexandra Zhernakova	sasha.zhernakova@gmail.com; serena.sanna@irgb.cnr.it	Department of Genetics, University of Groningen, University Medical Center Groningen, Groningen, the Netherlands.	We further assess the potential causal relationships between the gut microbiome and dietary habits, biomarkers and disease using Mendelian randomization (MR).	Host genetics are known to influence the gut microbiome, yet their role remains poorly understood.	Two-sample summary-level	Dietary intake	Cheese intake	Nutrition	MR-Base ID = ukb-b-1489	MR-Base / IEUOpenGWAS	Not mentioned but UK Biobank so likely 40-69	Both	451486	NA	451486	NA	NA	Healthy participants	Not mentioned but UKBB so likely European / White British	Gut microbiome	k__Bacteria.p__Bacteroidetes.c__Bacteroidia.o__Bacteroidales.f__Rikenellaceae.g__Alistipes	Lopera-Maya 2022	8 to 84	both	7738	7738	This is the same study as the GWAS	healthy subjects	European samples only	Age, sex and the genetic relationship matrix among participants as covariates	HRC	Only mentioned in heritability estimate methodology that independant mbQTLs were defined through "LD pruning (r2<0.1 in our data set, window size 1Mb using Plink v.1.9 for all SNPs at the three different thresholds: P<5×10−4, P< 1×10−4 and P< 5×10−5	Egger and weighted median ("We further checked that the trait combinations were unlikely to be driven by pleiotropy based on two criteria: (1) the Egger regression intercept was nominally significant (indicating the presence of horizontal pleiotropy), and (2) the weighted median results were not nominally significant (indicating that no single variant influences the result")	Restricted analyses only on the microbial traits for which at least one variant was genome-wide significant (5x10e-8) and clumped further using the clump_data() function but at a lower p-value threshold (p<5x10e-6) with usual thresholds (r2<0.001, 10-Mb window size). If fewer than three variants were clumped, then authors removed the trait combination from analysis	Not mentioned	Not mentioned	Not mentioned	NA	3	NA	Two (at study-wide threshold) and 22 others at genome-wide threshold (5x10e-8) and they mention "a number" that reached a more lenient threshold	Presumably this is some of the 22 others that reached genome-wide threshold, plus they clumped	Not for MR (undertook extensive power analyses for GWAS)	NA	Inverse variance weighted	MR Egger	Weighted median	Leave-one-out			GWAS and actually good selection of SNPs (genome-wide threshold) though shouldn't have restricted to just the microbial traits with at least 3 associated SNPs	Not mentioned	R	TwoSampleMR v0.5.5	No	Not the MR (they do try replication of the GWAS results)	Yes - Benjamini–Hochberg FDR threshold of 0.1 (apparently corresponding to a p-value of <2.805×10−5)	Never mentioned but possibly SD or log SD	SD	Beta	-0.0102	0.0172	NA	NA	NA	0.551	Benjamini-Hochberg	0.979	Literally no limitations	Mention an example of pleiotropy - "Another study found an increase in family Desulfovibrionaceae in individuals with high alcohol consumption, and family Desulfovibrionaceae, genus Desulfovibrio and other related taxa were also associated with increased consumption of alcohol in our DMP cohortsupporting a pleiotropic effect of this locus on both microbiome composition and alcohol intake"	Not mentioned in context of MR	Not mentioned in context of MR	This was the GWAS	Yes they did reverse MR	k__Bacteria.p__Bacteroidetes.c__Bacteroidia.o__Bacteroidales.f__Rikenellaceae.g__Alistipes	Cheese intake	-0.0102	0.0172	NA	NA	NA	0.551	0.979	NA
1828507192	No	No	Yes	Effect of host genetics on the gut microbiome in 7,738 participants of the Dutch Microbiome Project	2022	Nature Genetics	https://doi.org/10.1038/s41588-021-00992-y	Esteban A. Lopera-Maya	Alexandra Zhernakova	sasha.zhernakova@gmail.com; serena.sanna@irgb.cnr.it	Department of Genetics, University of Groningen, University Medical Center Groningen, Groningen, the Netherlands.	We further assess the potential causal relationships between the gut microbiome and dietary habits, biomarkers and disease using Mendelian randomization (MR).	Host genetics are known to influence the gut microbiome, yet their role remains poorly understood.	Two-sample summary-level	Dietary intake	Cheese intake	Nutrition	MR-Base ID = ukb-b-1489	MR-Base / IEUOpenGWAS	Not mentioned but UK Biobank so likely 40-69	Both	451486	NA	451486	NA	NA	Healthy participants	Not mentioned but UKBB so likely European / White British	Gut microbiome	k__Bacteria.p__Bacteroidetes.c__Bacteroidia.o__Bacteroidales.f__Rikenellaceae	Lopera-Maya 2022	8 to 84	both	7738	7738	This is the same study as the GWAS	healthy subjects	European samples only	Age, sex and the genetic relationship matrix among participants as covariates	HRC	Only mentioned in heritability estimate methodology that independant mbQTLs were defined through "LD pruning (r2<0.1 in our data set, window size 1Mb using Plink v.1.9 for all SNPs at the three different thresholds: P<5×10−4, P< 1×10−4 and P< 5×10−5	Egger and weighted median ("We further checked that the trait combinations were unlikely to be driven by pleiotropy based on two criteria: (1) the Egger regression intercept was nominally significant (indicating the presence of horizontal pleiotropy), and (2) the weighted median results were not nominally significant (indicating that no single variant influences the result")	Restricted analyses only on the microbial traits for which at least one variant was genome-wide significant (5x10e-8) and clumped further using the clump_data() function but at a lower p-value threshold (p<5x10e-6) with usual thresholds (r2<0.001, 10-Mb window size). If fewer than three variants were clumped, then authors removed the trait combination from analysis	Not mentioned	Not mentioned	Not mentioned	NA	3	NA	Two (at study-wide threshold) and 22 others at genome-wide threshold (5x10e-8) and they mention "a number" that reached a more lenient threshold	Presumably this is some of the 22 others that reached genome-wide threshold, plus they clumped	Not for MR (undertook extensive power analyses for GWAS)	NA	Inverse variance weighted	MR Egger	Weighted median	Leave-one-out			GWAS and actually good selection of SNPs (genome-wide threshold) though shouldn't have restricted to just the microbial traits with at least 3 associated SNPs	Not mentioned	R	TwoSampleMR v0.5.5	No	Not the MR (they do try replication of the GWAS results)	Yes - Benjamini–Hochberg FDR threshold of 0.1 (apparently corresponding to a p-value of <2.805×10−5)	Never mentioned but possibly SD or log SD	SD	Beta	-0.0102	0.0172	NA	NA	NA	0.552	Benjamini-Hochberg	0.979	Literally no limitations	Mention an example of pleiotropy - "Another study found an increase in family Desulfovibrionaceae in individuals with high alcohol consumption, and family Desulfovibrionaceae, genus Desulfovibrio and other related taxa were also associated with increased consumption of alcohol in our DMP cohortsupporting a pleiotropic effect of this locus on both microbiome composition and alcohol intake"	Not mentioned in context of MR	Not mentioned in context of MR	This was the GWAS	Yes they did reverse MR	k__Bacteria.p__Bacteroidetes.c__Bacteroidia.o__Bacteroidales.f__Rikenellaceae	Cheese intake	-0.0102	0.0172	NA	NA	NA	0.552	0.979	NA
1828507192	No	No	Yes	Effect of host genetics on the gut microbiome in 7,738 participants of the Dutch Microbiome Project	2022	Nature Genetics	https://doi.org/10.1038/s41588-021-00992-y	Esteban A. Lopera-Maya	Alexandra Zhernakova	sasha.zhernakova@gmail.com; serena.sanna@irgb.cnr.it	Department of Genetics, University of Groningen, University Medical Center Groningen, Groningen, the Netherlands.	We further assess the potential causal relationships between the gut microbiome and dietary habits, biomarkers and disease using Mendelian randomization (MR).	Host genetics are known to influence the gut microbiome, yet their role remains poorly understood.	Two-sample summary-level	Dietary intake	Cheese intake	Nutrition	MR-Base ID = ukb-b-1489	MR-Base / IEUOpenGWAS	Not mentioned but UK Biobank so likely 40-69	Both	451486	NA	451486	NA	NA	Healthy participants	Not mentioned but UKBB so likely European / White British	Gut microbiome	k__Bacteria.p__Bacteroidetes.c__Bacteroidia.o__Bacteroidales.f__Rikenellaceae.g__Alistipes.s__Alistipes_sp_AP11	Lopera-Maya 2022	8 to 84	both	7738	7738	This is the same study as the GWAS	healthy subjects	European samples only	Age, sex and the genetic relationship matrix among participants as covariates	HRC	Only mentioned in heritability estimate methodology that independant mbQTLs were defined through "LD pruning (r2<0.1 in our data set, window size 1Mb using Plink v.1.9 for all SNPs at the three different thresholds: P<5×10−4, P< 1×10−4 and P< 5×10−5	Egger and weighted median ("We further checked that the trait combinations were unlikely to be driven by pleiotropy based on two criteria: (1) the Egger regression intercept was nominally significant (indicating the presence of horizontal pleiotropy), and (2) the weighted median results were not nominally significant (indicating that no single variant influences the result")	Restricted analyses only on the microbial traits for which at least one variant was genome-wide significant (5x10e-8) and clumped further using the clump_data() function but at a lower p-value threshold (p<5x10e-6) with usual thresholds (r2<0.001, 10-Mb window size). If fewer than three variants were clumped, then authors removed the trait combination from analysis	Not mentioned	Not mentioned	Not mentioned	NA	4	NA	Two (at study-wide threshold) and 22 others at genome-wide threshold (5x10e-8) and they mention "a number" that reached a more lenient threshold	Presumably this is some of the 22 others that reached genome-wide threshold, plus they clumped	Not for MR (undertook extensive power analyses for GWAS)	NA	Inverse variance weighted	MR Egger	Weighted median	Leave-one-out			GWAS and actually good selection of SNPs (genome-wide threshold) though shouldn't have restricted to just the microbial traits with at least 3 associated SNPs	Not mentioned	R	TwoSampleMR v0.5.5	No	Not the MR (they do try replication of the GWAS results)	Yes - Benjamini–Hochberg FDR threshold of 0.1 (apparently corresponding to a p-value of <2.805×10−5)	Never mentioned but possibly SD or log SD	SD	Beta	-0.00489	0.00841	NA	NA	NA	0.561	Benjamini-Hochberg	0.981	Literally no limitations	Mention an example of pleiotropy - "Another study found an increase in family Desulfovibrionaceae in individuals with high alcohol consumption, and family Desulfovibrionaceae, genus Desulfovibrio and other related taxa were also associated with increased consumption of alcohol in our DMP cohortsupporting a pleiotropic effect of this locus on both microbiome composition and alcohol intake"	Not mentioned in context of MR	Not mentioned in context of MR	This was the GWAS	Yes they did reverse MR	k__Bacteria.p__Bacteroidetes.c__Bacteroidia.o__Bacteroidales.f__Rikenellaceae.g__Alistipes.s__Alistipes_sp_AP11	Cheese intake	-0.00489	0.00841	NA	NA	NA	0.561	0.981	NA
1828507192	No	No	Yes	Effect of host genetics on the gut microbiome in 7,738 participants of the Dutch Microbiome Project	2022	Nature Genetics	https://doi.org/10.1038/s41588-021-00992-y	Esteban A. Lopera-Maya	Alexandra Zhernakova	sasha.zhernakova@gmail.com; serena.sanna@irgb.cnr.it	Department of Genetics, University of Groningen, University Medical Center Groningen, Groningen, the Netherlands.	We further assess the potential causal relationships between the gut microbiome and dietary habits, biomarkers and disease using Mendelian randomization (MR).	Host genetics are known to influence the gut microbiome, yet their role remains poorly understood.	Two-sample summary-level	Dietary intake	Cheese intake	Nutrition	MR-Base ID = ukb-b-1489	MR-Base / IEUOpenGWAS	Not mentioned but UK Biobank so likely 40-69	Both	451486	NA	451486	NA	NA	Healthy participants	Not mentioned but UKBB so likely European / White British	Gut microbiome	PWY.7209..superpathway.of.pyrimidine.ribonucleosides.degradation	Lopera-Maya 2022	8 to 84	both	7738	7738	This is the same study as the GWAS	healthy subjects	European samples only	Age, sex and the genetic relationship matrix among participants as covariates	HRC	Only mentioned in heritability estimate methodology that independant mbQTLs were defined through "LD pruning (r2<0.1 in our data set, window size 1Mb using Plink v.1.9 for all SNPs at the three different thresholds: P<5×10−4, P< 1×10−4 and P< 5×10−5	Egger and weighted median ("We further checked that the trait combinations were unlikely to be driven by pleiotropy based on two criteria: (1) the Egger regression intercept was nominally significant (indicating the presence of horizontal pleiotropy), and (2) the weighted median results were not nominally significant (indicating that no single variant influences the result")	Restricted analyses only on the microbial traits for which at least one variant was genome-wide significant (5x10e-8) and clumped further using the clump_data() function but at a lower p-value threshold (p<5x10e-6) with usual thresholds (r2<0.001, 10-Mb window size). If fewer than three variants were clumped, then authors removed the trait combination from analysis	Not mentioned	Not mentioned	Not mentioned	NA	10	NA	Two (at study-wide threshold) and 22 others at genome-wide threshold (5x10e-8) and they mention "a number" that reached a more lenient threshold	Presumably this is some of the 22 others that reached genome-wide threshold, plus they clumped	Not for MR (undertook extensive power analyses for GWAS)	NA	Inverse variance weighted	MR Egger	Weighted median	Leave-one-out			GWAS and actually good selection of SNPs (genome-wide threshold) though shouldn't have restricted to just the microbial traits with at least 3 associated SNPs	Not mentioned	R	TwoSampleMR v0.5.5	No	Not the MR (they do try replication of the GWAS results)	Yes - Benjamini–Hochberg FDR threshold of 0.1 (apparently corresponding to a p-value of <2.805×10−5)	Never mentioned but possibly SD or log SD	SD	Beta	-0.00425	0.00737	NA	NA	NA	0.564	Benjamini-Hochberg	0.981	Literally no limitations	Mention an example of pleiotropy - "Another study found an increase in family Desulfovibrionaceae in individuals with high alcohol consumption, and family Desulfovibrionaceae, genus Desulfovibrio and other related taxa were also associated with increased consumption of alcohol in our DMP cohortsupporting a pleiotropic effect of this locus on both microbiome composition and alcohol intake"	Not mentioned in context of MR	Not mentioned in context of MR	This was the GWAS	Yes they did reverse MR	PWY.7209..superpathway.of.pyrimidine.ribonucleosides.degradation	Cheese intake	-0.00425	0.00737	NA	NA	NA	0.564	0.981	NA
1828507192	No	No	Yes	Effect of host genetics on the gut microbiome in 7,738 participants of the Dutch Microbiome Project	2022	Nature Genetics	https://doi.org/10.1038/s41588-021-00992-y	Esteban A. Lopera-Maya	Alexandra Zhernakova	sasha.zhernakova@gmail.com; serena.sanna@irgb.cnr.it	Department of Genetics, University of Groningen, University Medical Center Groningen, Groningen, the Netherlands.	We further assess the potential causal relationships between the gut microbiome and dietary habits, biomarkers and disease using Mendelian randomization (MR).	Host genetics are known to influence the gut microbiome, yet their role remains poorly understood.	Two-sample summary-level	Dietary intake	Cheese intake	Nutrition	MR-Base ID = ukb-b-1489	MR-Base / IEUOpenGWAS	Not mentioned but UK Biobank so likely 40-69	Both	451486	NA	451486	NA	NA	Healthy participants	Not mentioned but UKBB so likely European / White British	Gut microbiome	PWY.6612..superpathway.of.tetrahydrofolate.biosynthesis	Lopera-Maya 2022	8 to 84	both	7738	7738	This is the same study as the GWAS	healthy subjects	European samples only	Age, sex and the genetic relationship matrix among participants as covariates	HRC	Only mentioned in heritability estimate methodology that independant mbQTLs were defined through "LD pruning (r2<0.1 in our data set, window size 1Mb using Plink v.1.9 for all SNPs at the three different thresholds: P<5×10−4, P< 1×10−4 and P< 5×10−5	Egger and weighted median ("We further checked that the trait combinations were unlikely to be driven by pleiotropy based on two criteria: (1) the Egger regression intercept was nominally significant (indicating the presence of horizontal pleiotropy), and (2) the weighted median results were not nominally significant (indicating that no single variant influences the result")	Restricted analyses only on the microbial traits for which at least one variant was genome-wide significant (5x10e-8) and clumped further using the clump_data() function but at a lower p-value threshold (p<5x10e-6) with usual thresholds (r2<0.001, 10-Mb window size). If fewer than three variants were clumped, then authors removed the trait combination from analysis	Not mentioned	Not mentioned	Not mentioned	NA	9	NA	Two (at study-wide threshold) and 22 others at genome-wide threshold (5x10e-8) and they mention "a number" that reached a more lenient threshold	Presumably this is some of the 22 others that reached genome-wide threshold, plus they clumped	Not for MR (undertook extensive power analyses for GWAS)	NA	Inverse variance weighted	MR Egger	Weighted median	Leave-one-out			GWAS and actually good selection of SNPs (genome-wide threshold) though shouldn't have restricted to just the microbial traits with at least 3 associated SNPs	Not mentioned	R	TwoSampleMR v0.5.5	No	Not the MR (they do try replication of the GWAS results)	Yes - Benjamini–Hochberg FDR threshold of 0.1 (apparently corresponding to a p-value of <2.805×10−5)	Never mentioned but possibly SD or log SD	SD	Beta	-0.00391	0.00751	NA	NA	NA	0.602	Benjamini-Hochberg	0.987	Literally no limitations	Mention an example of pleiotropy - "Another study found an increase in family Desulfovibrionaceae in individuals with high alcohol consumption, and family Desulfovibrionaceae, genus Desulfovibrio and other related taxa were also associated with increased consumption of alcohol in our DMP cohortsupporting a pleiotropic effect of this locus on both microbiome composition and alcohol intake"	Not mentioned in context of MR	Not mentioned in context of MR	This was the GWAS	Yes they did reverse MR	PWY.6612..superpathway.of.tetrahydrofolate.biosynthesis	Cheese intake	-0.00391	0.00751	NA	NA	NA	0.602	0.987	NA
1828507192	No	No	Yes	Effect of host genetics on the gut microbiome in 7,738 participants of the Dutch Microbiome Project	2022	Nature Genetics	https://doi.org/10.1038/s41588-021-00992-y	Esteban A. Lopera-Maya	Alexandra Zhernakova	sasha.zhernakova@gmail.com; serena.sanna@irgb.cnr.it	Department of Genetics, University of Groningen, University Medical Center Groningen, Groningen, the Netherlands.	We further assess the potential causal relationships between the gut microbiome and dietary habits, biomarkers and disease using Mendelian randomization (MR).	Host genetics are known to influence the gut microbiome, yet their role remains poorly understood.	Two-sample summary-level	Dietary intake	Cheese intake	Nutrition	MR-Base ID = ukb-b-1489	MR-Base / IEUOpenGWAS	Not mentioned but UK Biobank so likely 40-69	Both	451486	NA	451486	NA	NA	Healthy participants	Not mentioned but UKBB so likely European / White British	Gut microbiome	GLYCOCAT.PWY..glycogen.degradation.I..bacterial.	Lopera-Maya 2022	8 to 84	both	7738	7738	This is the same study as the GWAS	healthy subjects	European samples only	Age, sex and the genetic relationship matrix among participants as covariates	HRC	Only mentioned in heritability estimate methodology that independant mbQTLs were defined through "LD pruning (r2<0.1 in our data set, window size 1Mb using Plink v.1.9 for all SNPs at the three different thresholds: P<5×10−4, P< 1×10−4 and P< 5×10−5	Egger and weighted median ("We further checked that the trait combinations were unlikely to be driven by pleiotropy based on two criteria: (1) the Egger regression intercept was nominally significant (indicating the presence of horizontal pleiotropy), and (2) the weighted median results were not nominally significant (indicating that no single variant influences the result")	Restricted analyses only on the microbial traits for which at least one variant was genome-wide significant (5x10e-8) and clumped further using the clump_data() function but at a lower p-value threshold (p<5x10e-6) with usual thresholds (r2<0.001, 10-Mb window size). If fewer than three variants were clumped, then authors removed the trait combination from analysis	Not mentioned	Not mentioned	Not mentioned	NA	5	NA	Two (at study-wide threshold) and 22 others at genome-wide threshold (5x10e-8) and they mention "a number" that reached a more lenient threshold	Presumably this is some of the 22 others that reached genome-wide threshold, plus they clumped	Not for MR (undertook extensive power analyses for GWAS)	NA	Inverse variance weighted	MR Egger	Weighted median	Leave-one-out			GWAS and actually good selection of SNPs (genome-wide threshold) though shouldn't have restricted to just the microbial traits with at least 3 associated SNPs	Not mentioned	R	TwoSampleMR v0.5.5	No	Not the MR (they do try replication of the GWAS results)	Yes - Benjamini–Hochberg FDR threshold of 0.1 (apparently corresponding to a p-value of <2.805×10−5)	Never mentioned but possibly SD or log SD	SD	Beta	0.00529	0.0125	NA	NA	NA	0.672	Benjamini-Hochberg	0.989	Literally no limitations	Mention an example of pleiotropy - "Another study found an increase in family Desulfovibrionaceae in individuals with high alcohol consumption, and family Desulfovibrionaceae, genus Desulfovibrio and other related taxa were also associated with increased consumption of alcohol in our DMP cohortsupporting a pleiotropic effect of this locus on both microbiome composition and alcohol intake"	Not mentioned in context of MR	Not mentioned in context of MR	This was the GWAS	Yes they did reverse MR	GLYCOCAT.PWY..glycogen.degradation.I..bacterial.	Cheese intake	0.00529	0.0125	NA	NA	NA	0.672	0.989	NA
1828507192	No	No	Yes	Effect of host genetics on the gut microbiome in 7,738 participants of the Dutch Microbiome Project	2022	Nature Genetics	https://doi.org/10.1038/s41588-021-00992-y	Esteban A. Lopera-Maya	Alexandra Zhernakova	sasha.zhernakova@gmail.com; serena.sanna@irgb.cnr.it	Department of Genetics, University of Groningen, University Medical Center Groningen, Groningen, the Netherlands.	We further assess the potential causal relationships between the gut microbiome and dietary habits, biomarkers and disease using Mendelian randomization (MR).	Host genetics are known to influence the gut microbiome, yet their role remains poorly understood.	Two-sample summary-level	Dietary intake	Cheese intake	Nutrition	MR-Base ID = ukb-b-1489	MR-Base / IEUOpenGWAS	Not mentioned but UK Biobank so likely 40-69	Both	451486	NA	451486	NA	NA	Healthy participants	Not mentioned but UKBB so likely European / White British	Gut microbiome	k__Bacteria.p__Actinobacteria.c__Actinobacteria.o__Bifidobacteriales.f__Bifidobacteriaceae.g__Bifidobacterium.s__Bifidobacterium_bifidum	Lopera-Maya 2022	8 to 84	both	7738	7738	This is the same study as the GWAS	healthy subjects	European samples only	Age, sex and the genetic relationship matrix among participants as covariates	HRC	Only mentioned in heritability estimate methodology that independant mbQTLs were defined through "LD pruning (r2<0.1 in our data set, window size 1Mb using Plink v.1.9 for all SNPs at the three different thresholds: P<5×10−4, P< 1×10−4 and P< 5×10−5	Egger and weighted median ("We further checked that the trait combinations were unlikely to be driven by pleiotropy based on two criteria: (1) the Egger regression intercept was nominally significant (indicating the presence of horizontal pleiotropy), and (2) the weighted median results were not nominally significant (indicating that no single variant influences the result")	Restricted analyses only on the microbial traits for which at least one variant was genome-wide significant (5x10e-8) and clumped further using the clump_data() function but at a lower p-value threshold (p<5x10e-6) with usual thresholds (r2<0.001, 10-Mb window size). If fewer than three variants were clumped, then authors removed the trait combination from analysis	Not mentioned	Not mentioned	Not mentioned	NA	11	NA	Two (at study-wide threshold) and 22 others at genome-wide threshold (5x10e-8) and they mention "a number" that reached a more lenient threshold	Presumably this is some of the 22 others that reached genome-wide threshold, plus they clumped	Not for MR (undertook extensive power analyses for GWAS)	NA	Inverse variance weighted	MR Egger	Weighted median	Leave-one-out			GWAS and actually good selection of SNPs (genome-wide threshold) though shouldn't have restricted to just the microbial traits with at least 3 associated SNPs	Not mentioned	R	TwoSampleMR v0.5.5	No	Not the MR (they do try replication of the GWAS results)	Yes - Benjamini–Hochberg FDR threshold of 0.1 (apparently corresponding to a p-value of <2.805×10−5)	Never mentioned but possibly SD or log SD	SD	Beta	0.0012	0.00612	NA	NA	NA	0.844	Benjamini-Hochberg	0.989	Literally no limitations	Mention an example of pleiotropy - "Another study found an increase in family Desulfovibrionaceae in individuals with high alcohol consumption, and family Desulfovibrionaceae, genus Desulfovibrio and other related taxa were also associated with increased consumption of alcohol in our DMP cohortsupporting a pleiotropic effect of this locus on both microbiome composition and alcohol intake"	Not mentioned in context of MR	Not mentioned in context of MR	This was the GWAS	Yes they did reverse MR	k__Bacteria.p__Actinobacteria.c__Actinobacteria.o__Bifidobacteriales.f__Bifidobacteriaceae.g__Bifidobacterium.s__Bifidobacterium_bifidum	Cheese intake	0.0012	0.00612	NA	NA	NA	0.844	0.989	NA
1828507192	No	No	Yes	Effect of host genetics on the gut microbiome in 7,738 participants of the Dutch Microbiome Project	2022	Nature Genetics	https://doi.org/10.1038/s41588-021-00992-y	Esteban A. Lopera-Maya	Alexandra Zhernakova	sasha.zhernakova@gmail.com; serena.sanna@irgb.cnr.it	Department of Genetics, University of Groningen, University Medical Center Groningen, Groningen, the Netherlands.	We further assess the potential causal relationships between the gut microbiome and dietary habits, biomarkers and disease using Mendelian randomization (MR).	Host genetics are known to influence the gut microbiome, yet their role remains poorly understood.	Two-sample summary-level	Dietary intake	Cheese intake	Nutrition	MR-Base ID = ukb-b-1489	MR-Base / IEUOpenGWAS	Not mentioned but UK Biobank so likely 40-69	Both	451486	NA	451486	NA	NA	Healthy participants	Not mentioned but UKBB so likely European / White British	Gut microbiome	k__Bacteria.p__Actinobacteria.c__Actinobacteria.o__Coriobacteriales.f__Coriobacteriaceae.g__Collinsella.s__Collinsella_aerofaciens	Lopera-Maya 2022	8 to 84	both	7738	7738	This is the same study as the GWAS	healthy subjects	European samples only	Age, sex and the genetic relationship matrix among participants as covariates	HRC	Only mentioned in heritability estimate methodology that independant mbQTLs were defined through "LD pruning (r2<0.1 in our data set, window size 1Mb using Plink v.1.9 for all SNPs at the three different thresholds: P<5×10−4, P< 1×10−4 and P< 5×10−5	Egger and weighted median ("We further checked that the trait combinations were unlikely to be driven by pleiotropy based on two criteria: (1) the Egger regression intercept was nominally significant (indicating the presence of horizontal pleiotropy), and (2) the weighted median results were not nominally significant (indicating that no single variant influences the result")	Restricted analyses only on the microbial traits for which at least one variant was genome-wide significant (5x10e-8) and clumped further using the clump_data() function but at a lower p-value threshold (p<5x10e-6) with usual thresholds (r2<0.001, 10-Mb window size). If fewer than three variants were clumped, then authors removed the trait combination from analysis	Not mentioned	Not mentioned	Not mentioned	NA	3	NA	Two (at study-wide threshold) and 22 others at genome-wide threshold (5x10e-8) and they mention "a number" that reached a more lenient threshold	Presumably this is some of the 22 others that reached genome-wide threshold, plus they clumped	Not for MR (undertook extensive power analyses for GWAS)	NA	Inverse variance weighted	MR Egger	Weighted median	Leave-one-out			GWAS and actually good selection of SNPs (genome-wide threshold) though shouldn't have restricted to just the microbial traits with at least 3 associated SNPs	Not mentioned	R	TwoSampleMR v0.5.5	No	Not the MR (they do try replication of the GWAS results)	Yes - Benjamini–Hochberg FDR threshold of 0.1 (apparently corresponding to a p-value of <2.805×10−5)	Never mentioned but possibly SD or log SD	SD	Beta	-0.00516	0.0148	NA	NA	NA	0.727	Benjamini-Hochberg	0.989	Literally no limitations	Mention an example of pleiotropy - "Another study found an increase in family Desulfovibrionaceae in individuals with high alcohol consumption, and family Desulfovibrionaceae, genus Desulfovibrio and other related taxa were also associated with increased consumption of alcohol in our DMP cohortsupporting a pleiotropic effect of this locus on both microbiome composition and alcohol intake"	Not mentioned in context of MR	Not mentioned in context of MR	This was the GWAS	Yes they did reverse MR	k__Bacteria.p__Actinobacteria.c__Actinobacteria.o__Coriobacteriales.f__Coriobacteriaceae.g__Collinsella.s__Collinsella_aerofaciens	Cheese intake	-0.00516	0.0148	NA	NA	NA	0.727	0.989	NA
1828507192	No	No	Yes	Effect of host genetics on the gut microbiome in 7,738 participants of the Dutch Microbiome Project	2022	Nature Genetics	https://doi.org/10.1038/s41588-021-00992-y	Esteban A. Lopera-Maya	Alexandra Zhernakova	sasha.zhernakova@gmail.com; serena.sanna@irgb.cnr.it	Department of Genetics, University of Groningen, University Medical Center Groningen, Groningen, the Netherlands.	We further assess the potential causal relationships between the gut microbiome and dietary habits, biomarkers and disease using Mendelian randomization (MR).	Host genetics are known to influence the gut microbiome, yet their role remains poorly understood.	Two-sample summary-level	Dietary intake	Cheese intake	Nutrition	MR-Base ID = ukb-b-1489	MR-Base / IEUOpenGWAS	Not mentioned but UK Biobank so likely 40-69	Both	451486	NA	451486	NA	NA	Healthy participants	Not mentioned but UKBB so likely European / White British	Gut microbiome	k__Bacteria.p__Actinobacteria.c__Actinobacteria.o__Coriobacteriales.f__Coriobacteriaceae	Lopera-Maya 2022	8 to 84	both	7738	7738	This is the same study as the GWAS	healthy subjects	European samples only	Age, sex and the genetic relationship matrix among participants as covariates	HRC	Only mentioned in heritability estimate methodology that independant mbQTLs were defined through "LD pruning (r2<0.1 in our data set, window size 1Mb using Plink v.1.9 for all SNPs at the three different thresholds: P<5×10−4, P< 1×10−4 and P< 5×10−5	Egger and weighted median ("We further checked that the trait combinations were unlikely to be driven by pleiotropy based on two criteria: (1) the Egger regression intercept was nominally significant (indicating the presence of horizontal pleiotropy), and (2) the weighted median results were not nominally significant (indicating that no single variant influences the result")	Restricted analyses only on the microbial traits for which at least one variant was genome-wide significant (5x10e-8) and clumped further using the clump_data() function but at a lower p-value threshold (p<5x10e-6) with usual thresholds (r2<0.001, 10-Mb window size). If fewer than three variants were clumped, then authors removed the trait combination from analysis	Not mentioned	Not mentioned	Not mentioned	NA	6	NA	Two (at study-wide threshold) and 22 others at genome-wide threshold (5x10e-8) and they mention "a number" that reached a more lenient threshold	Presumably this is some of the 22 others that reached genome-wide threshold, plus they clumped	Not for MR (undertook extensive power analyses for GWAS)	NA	Inverse variance weighted	MR Egger	Weighted median	Leave-one-out			GWAS and actually good selection of SNPs (genome-wide threshold) though shouldn't have restricted to just the microbial traits with at least 3 associated SNPs	Not mentioned	R	TwoSampleMR v0.5.5	No	Not the MR (they do try replication of the GWAS results)	Yes - Benjamini–Hochberg FDR threshold of 0.1 (apparently corresponding to a p-value of <2.805×10−5)	Never mentioned but possibly SD or log SD	SD	Beta	0.0024	0.0115	NA	NA	NA	0.834	Benjamini-Hochberg	0.989	Literally no limitations	Mention an example of pleiotropy - "Another study found an increase in family Desulfovibrionaceae in individuals with high alcohol consumption, and family Desulfovibrionaceae, genus Desulfovibrio and other related taxa were also associated with increased consumption of alcohol in our DMP cohortsupporting a pleiotropic effect of this locus on both microbiome composition and alcohol intake"	Not mentioned in context of MR	Not mentioned in context of MR	This was the GWAS	Yes they did reverse MR	k__Bacteria.p__Actinobacteria.c__Actinobacteria.o__Coriobacteriales.f__Coriobacteriaceae	Cheese intake	0.0024	0.0115	NA	NA	NA	0.834	0.989	NA
1828507192	No	No	Yes	Effect of host genetics on the gut microbiome in 7,738 participants of the Dutch Microbiome Project	2022	Nature Genetics	https://doi.org/10.1038/s41588-021-00992-y	Esteban A. Lopera-Maya	Alexandra Zhernakova	sasha.zhernakova@gmail.com; serena.sanna@irgb.cnr.it	Department of Genetics, University of Groningen, University Medical Center Groningen, Groningen, the Netherlands.	We further assess the potential causal relationships between the gut microbiome and dietary habits, biomarkers and disease using Mendelian randomization (MR).	Host genetics are known to influence the gut microbiome, yet their role remains poorly understood.	Two-sample summary-level	Dietary intake	Cheese intake	Nutrition	MR-Base ID = ukb-b-1489	MR-Base / IEUOpenGWAS	Not mentioned but UK Biobank so likely 40-69	Both	451486	NA	451486	NA	NA	Healthy participants	Not mentioned but UKBB so likely European / White British	Gut microbiome	k__Bacteria.p__Actinobacteria.c__Actinobacteria.o__Coriobacteriales	Lopera-Maya 2022	8 to 84	both	7738	7738	This is the same study as the GWAS	healthy subjects	European samples only	Age, sex and the genetic relationship matrix among participants as covariates	HRC	Only mentioned in heritability estimate methodology that independant mbQTLs were defined through "LD pruning (r2<0.1 in our data set, window size 1Mb using Plink v.1.9 for all SNPs at the three different thresholds: P<5×10−4, P< 1×10−4 and P< 5×10−5	Egger and weighted median ("We further checked that the trait combinations were unlikely to be driven by pleiotropy based on two criteria: (1) the Egger regression intercept was nominally significant (indicating the presence of horizontal pleiotropy), and (2) the weighted median results were not nominally significant (indicating that no single variant influences the result")	Restricted analyses only on the microbial traits for which at least one variant was genome-wide significant (5x10e-8) and clumped further using the clump_data() function but at a lower p-value threshold (p<5x10e-6) with usual thresholds (r2<0.001, 10-Mb window size). If fewer than three variants were clumped, then authors removed the trait combination from analysis	Not mentioned	Not mentioned	Not mentioned	NA	6	NA	Two (at study-wide threshold) and 22 others at genome-wide threshold (5x10e-8) and they mention "a number" that reached a more lenient threshold	Presumably this is some of the 22 others that reached genome-wide threshold, plus they clumped	Not for MR (undertook extensive power analyses for GWAS)	NA	Inverse variance weighted	MR Egger	Weighted median	Leave-one-out			GWAS and actually good selection of SNPs (genome-wide threshold) though shouldn't have restricted to just the microbial traits with at least 3 associated SNPs	Not mentioned	R	TwoSampleMR v0.5.5	No	Not the MR (they do try replication of the GWAS results)	Yes - Benjamini–Hochberg FDR threshold of 0.1 (apparently corresponding to a p-value of <2.805×10−5)	Never mentioned but possibly SD or log SD	SD	Beta	0.0024	0.0115	NA	NA	NA	0.834	Benjamini-Hochberg	0.989	Literally no limitations	Mention an example of pleiotropy - "Another study found an increase in family Desulfovibrionaceae in individuals with high alcohol consumption, and family Desulfovibrionaceae, genus Desulfovibrio and other related taxa were also associated with increased consumption of alcohol in our DMP cohortsupporting a pleiotropic effect of this locus on both microbiome composition and alcohol intake"	Not mentioned in context of MR	Not mentioned in context of MR	This was the GWAS	Yes they did reverse MR	k__Bacteria.p__Actinobacteria.c__Actinobacteria.o__Coriobacteriales	Cheese intake	0.0024	0.0115	NA	NA	NA	0.834	0.989	NA
1828507192	No	No	Yes	Effect of host genetics on the gut microbiome in 7,738 participants of the Dutch Microbiome Project	2022	Nature Genetics	https://doi.org/10.1038/s41588-021-00992-y	Esteban A. Lopera-Maya	Alexandra Zhernakova	sasha.zhernakova@gmail.com; serena.sanna@irgb.cnr.it	Department of Genetics, University of Groningen, University Medical Center Groningen, Groningen, the Netherlands.	We further assess the potential causal relationships between the gut microbiome and dietary habits, biomarkers and disease using Mendelian randomization (MR).	Host genetics are known to influence the gut microbiome, yet their role remains poorly understood.	Two-sample summary-level	Dietary intake	Cheese intake	Nutrition	MR-Base ID = ukb-b-1489	MR-Base / IEUOpenGWAS	Not mentioned but UK Biobank so likely 40-69	Both	451486	NA	451486	NA	NA	Healthy participants	Not mentioned but UKBB so likely European / White British	Gut microbiome	k__Bacteria.p__Proteobacteria.c__Gammaproteobacteria.o__Enterobacteriales.f__Enterobacteriaceae.g__Escherichia.s__Escherichia_unclassified	Lopera-Maya 2022	8 to 84	both	7738	7738	This is the same study as the GWAS	healthy subjects	European samples only	Age, sex and the genetic relationship matrix among participants as covariates	HRC	Only mentioned in heritability estimate methodology that independant mbQTLs were defined through "LD pruning (r2<0.1 in our data set, window size 1Mb using Plink v.1.9 for all SNPs at the three different thresholds: P<5×10−4, P< 1×10−4 and P< 5×10−5	Egger and weighted median ("We further checked that the trait combinations were unlikely to be driven by pleiotropy based on two criteria: (1) the Egger regression intercept was nominally significant (indicating the presence of horizontal pleiotropy), and (2) the weighted median results were not nominally significant (indicating that no single variant influences the result")	Restricted analyses only on the microbial traits for which at least one variant was genome-wide significant (5x10e-8) and clumped further using the clump_data() function but at a lower p-value threshold (p<5x10e-6) with usual thresholds (r2<0.001, 10-Mb window size). If fewer than three variants were clumped, then authors removed the trait combination from analysis	Not mentioned	Not mentioned	Not mentioned	NA	5	NA	Two (at study-wide threshold) and 22 others at genome-wide threshold (5x10e-8) and they mention "a number" that reached a more lenient threshold	Presumably this is some of the 22 others that reached genome-wide threshold, plus they clumped	Not for MR (undertook extensive power analyses for GWAS)	NA	Inverse variance weighted	MR Egger	Weighted median	Leave-one-out			GWAS and actually good selection of SNPs (genome-wide threshold) though shouldn't have restricted to just the microbial traits with at least 3 associated SNPs	Not mentioned	R	TwoSampleMR v0.5.5	No	Not the MR (they do try replication of the GWAS results)	Yes - Benjamini–Hochberg FDR threshold of 0.1 (apparently corresponding to a p-value of <2.805×10−5)	Never mentioned but possibly SD or log SD	SD	Beta	-0.00287	0.00979	NA	NA	NA	0.77	Benjamini-Hochberg	0.989	Literally no limitations	Mention an example of pleiotropy - "Another study found an increase in family Desulfovibrionaceae in individuals with high alcohol consumption, and family Desulfovibrionaceae, genus Desulfovibrio and other related taxa were also associated with increased consumption of alcohol in our DMP cohortsupporting a pleiotropic effect of this locus on both microbiome composition and alcohol intake"	Not mentioned in context of MR	Not mentioned in context of MR	This was the GWAS	Yes they did reverse MR	k__Bacteria.p__Proteobacteria.c__Gammaproteobacteria.o__Enterobacteriales.f__Enterobacteriaceae.g__Escherichia.s__Escherichia_unclassified	Cheese intake	-0.00287	0.00979	NA	NA	NA	0.77	0.989	NA
1828507192	No	No	Yes	Effect of host genetics on the gut microbiome in 7,738 participants of the Dutch Microbiome Project	2022	Nature Genetics	https://doi.org/10.1038/s41588-021-00992-y	Esteban A. Lopera-Maya	Alexandra Zhernakova	sasha.zhernakova@gmail.com; serena.sanna@irgb.cnr.it	Department of Genetics, University of Groningen, University Medical Center Groningen, Groningen, the Netherlands.	We further assess the potential causal relationships between the gut microbiome and dietary habits, biomarkers and disease using Mendelian randomization (MR).	Host genetics are known to influence the gut microbiome, yet their role remains poorly understood.	Two-sample summary-level	Dietary intake	Cheese intake	Nutrition	MR-Base ID = ukb-b-1489	MR-Base / IEUOpenGWAS	Not mentioned but UK Biobank so likely 40-69	Both	451486	NA	451486	NA	NA	Healthy participants	Not mentioned but UKBB so likely European / White British	Gut microbiome	PWY.5088..L.glutamate.degradation.VIII..to.propanoate.	Lopera-Maya 2022	8 to 84	both	7738	7738	This is the same study as the GWAS	healthy subjects	European samples only	Age, sex and the genetic relationship matrix among participants as covariates	HRC	Only mentioned in heritability estimate methodology that independant mbQTLs were defined through "LD pruning (r2<0.1 in our data set, window size 1Mb using Plink v.1.9 for all SNPs at the three different thresholds: P<5×10−4, P< 1×10−4 and P< 5×10−5	Egger and weighted median ("We further checked that the trait combinations were unlikely to be driven by pleiotropy based on two criteria: (1) the Egger regression intercept was nominally significant (indicating the presence of horizontal pleiotropy), and (2) the weighted median results were not nominally significant (indicating that no single variant influences the result")	Restricted analyses only on the microbial traits for which at least one variant was genome-wide significant (5x10e-8) and clumped further using the clump_data() function but at a lower p-value threshold (p<5x10e-6) with usual thresholds (r2<0.001, 10-Mb window size). If fewer than three variants were clumped, then authors removed the trait combination from analysis	Not mentioned	Not mentioned	Not mentioned	NA	4	NA	Two (at study-wide threshold) and 22 others at genome-wide threshold (5x10e-8) and they mention "a number" that reached a more lenient threshold	Presumably this is some of the 22 others that reached genome-wide threshold, plus they clumped	Not for MR (undertook extensive power analyses for GWAS)	NA	Inverse variance weighted	MR Egger	Weighted median	Leave-one-out			GWAS and actually good selection of SNPs (genome-wide threshold) though shouldn't have restricted to just the microbial traits with at least 3 associated SNPs	Not mentioned	R	TwoSampleMR v0.5.5	No	Not the MR (they do try replication of the GWAS results)	Yes - Benjamini–Hochberg FDR threshold of 0.1 (apparently corresponding to a p-value of <2.805×10−5)	Never mentioned but possibly SD or log SD	SD	Beta	0.00534	0.0136	NA	NA	NA	0.695	Benjamini-Hochberg	0.989	Literally no limitations	Mention an example of pleiotropy - "Another study found an increase in family Desulfovibrionaceae in individuals with high alcohol consumption, and family Desulfovibrionaceae, genus Desulfovibrio and other related taxa were also associated with increased consumption of alcohol in our DMP cohortsupporting a pleiotropic effect of this locus on both microbiome composition and alcohol intake"	Not mentioned in context of MR	Not mentioned in context of MR	This was the GWAS	Yes they did reverse MR	PWY.5088..L.glutamate.degradation.VIII..to.propanoate.	Cheese intake	0.00534	0.0136	NA	NA	NA	0.695	0.989	NA
1828507192	No	No	Yes	Effect of host genetics on the gut microbiome in 7,738 participants of the Dutch Microbiome Project	2022	Nature Genetics	https://doi.org/10.1038/s41588-021-00992-y	Esteban A. Lopera-Maya	Alexandra Zhernakova	sasha.zhernakova@gmail.com; serena.sanna@irgb.cnr.it	Department of Genetics, University of Groningen, University Medical Center Groningen, Groningen, the Netherlands.	We further assess the potential causal relationships between the gut microbiome and dietary habits, biomarkers and disease using Mendelian randomization (MR).	Host genetics are known to influence the gut microbiome, yet their role remains poorly understood.	Two-sample summary-level	Dietary intake	Cheese intake	Nutrition	MR-Base ID = ukb-b-1489	MR-Base / IEUOpenGWAS	Not mentioned but UK Biobank so likely 40-69	Both	451486	NA	451486	NA	NA	Healthy participants	Not mentioned but UKBB so likely European / White British	Gut microbiome	PWY.6151..S.adenosyl.L.methionine.cycle.I	Lopera-Maya 2022	8 to 84	both	7738	7738	This is the same study as the GWAS	healthy subjects	European samples only	Age, sex and the genetic relationship matrix among participants as covariates	HRC	Only mentioned in heritability estimate methodology that independant mbQTLs were defined through "LD pruning (r2<0.1 in our data set, window size 1Mb using Plink v.1.9 for all SNPs at the three different thresholds: P<5×10−4, P< 1×10−4 and P< 5×10−5	Egger and weighted median ("We further checked that the trait combinations were unlikely to be driven by pleiotropy based on two criteria: (1) the Egger regression intercept was nominally significant (indicating the presence of horizontal pleiotropy), and (2) the weighted median results were not nominally significant (indicating that no single variant influences the result")	Restricted analyses only on the microbial traits for which at least one variant was genome-wide significant (5x10e-8) and clumped further using the clump_data() function but at a lower p-value threshold (p<5x10e-6) with usual thresholds (r2<0.001, 10-Mb window size). If fewer than three variants were clumped, then authors removed the trait combination from analysis	Not mentioned	Not mentioned	Not mentioned	NA	8	NA	Two (at study-wide threshold) and 22 others at genome-wide threshold (5x10e-8) and they mention "a number" that reached a more lenient threshold	Presumably this is some of the 22 others that reached genome-wide threshold, plus they clumped	Not for MR (undertook extensive power analyses for GWAS)	NA	Inverse variance weighted	MR Egger	Weighted median	Leave-one-out			GWAS and actually good selection of SNPs (genome-wide threshold) though shouldn't have restricted to just the microbial traits with at least 3 associated SNPs	Not mentioned	R	TwoSampleMR v0.5.5	No	Not the MR (they do try replication of the GWAS results)	Yes - Benjamini–Hochberg FDR threshold of 0.1 (apparently corresponding to a p-value of <2.805×10−5)	Never mentioned but possibly SD or log SD	SD	Beta	-0.00133	0.0137	NA	NA	NA	0.923	Benjamini-Hochberg	0.998	Literally no limitations	Mention an example of pleiotropy - "Another study found an increase in family Desulfovibrionaceae in individuals with high alcohol consumption, and family Desulfovibrionaceae, genus Desulfovibrio and other related taxa were also associated with increased consumption of alcohol in our DMP cohortsupporting a pleiotropic effect of this locus on both microbiome composition and alcohol intake"	Not mentioned in context of MR	Not mentioned in context of MR	This was the GWAS	Yes they did reverse MR	PWY.6151..S.adenosyl.L.methionine.cycle.I	Cheese intake	-0.00133	0.0137	NA	NA	NA	0.923	0.998	NA
1828507192	No	No	Yes	Effect of host genetics on the gut microbiome in 7,738 participants of the Dutch Microbiome Project	2022	Nature Genetics	https://doi.org/10.1038/s41588-021-00992-y	Esteban A. Lopera-Maya	Alexandra Zhernakova	sasha.zhernakova@gmail.com; serena.sanna@irgb.cnr.it	Department of Genetics, University of Groningen, University Medical Center Groningen, Groningen, the Netherlands.	We further assess the potential causal relationships between the gut microbiome and dietary habits, biomarkers and disease using Mendelian randomization (MR).	Host genetics are known to influence the gut microbiome, yet their role remains poorly understood.	Two-sample summary-level	Dietary intake	Cheese intake	Nutrition	MR-Base ID = ukb-b-1489	MR-Base / IEUOpenGWAS	Not mentioned but UK Biobank so likely 40-69	Both	451486	NA	451486	NA	NA	Healthy participants	Not mentioned but UKBB so likely European / White British	Gut microbiome	PWY.7234..inosine.5..phosphate.biosynthesis.III	Lopera-Maya 2022	8 to 84	both	7738	7738	This is the same study as the GWAS	healthy subjects	European samples only	Age, sex and the genetic relationship matrix among participants as covariates	HRC	Only mentioned in heritability estimate methodology that independant mbQTLs were defined through "LD pruning (r2<0.1 in our data set, window size 1Mb using Plink v.1.9 for all SNPs at the three different thresholds: P<5×10−4, P< 1×10−4 and P< 5×10−5	Egger and weighted median ("We further checked that the trait combinations were unlikely to be driven by pleiotropy based on two criteria: (1) the Egger regression intercept was nominally significant (indicating the presence of horizontal pleiotropy), and (2) the weighted median results were not nominally significant (indicating that no single variant influences the result")	Restricted analyses only on the microbial traits for which at least one variant was genome-wide significant (5x10e-8) and clumped further using the clump_data() function but at a lower p-value threshold (p<5x10e-6) with usual thresholds (r2<0.001, 10-Mb window size). If fewer than three variants were clumped, then authors removed the trait combination from analysis	Not mentioned	Not mentioned	Not mentioned	NA	6	NA	Two (at study-wide threshold) and 22 others at genome-wide threshold (5x10e-8) and they mention "a number" that reached a more lenient threshold	Presumably this is some of the 22 others that reached genome-wide threshold, plus they clumped	Not for MR (undertook extensive power analyses for GWAS)	NA	Inverse variance weighted	MR Egger	Weighted median	Leave-one-out			GWAS and actually good selection of SNPs (genome-wide threshold) though shouldn't have restricted to just the microbial traits with at least 3 associated SNPs	Not mentioned	R	TwoSampleMR v0.5.5	No	Not the MR (they do try replication of the GWAS results)	Yes - Benjamini–Hochberg FDR threshold of 0.1 (apparently corresponding to a p-value of <2.805×10−5)	Never mentioned but possibly SD or log SD	SD	Beta	0.000315	0.0118	NA	NA	NA	0.979	Benjamini-Hochberg	0.998	Literally no limitations	Mention an example of pleiotropy - "Another study found an increase in family Desulfovibrionaceae in individuals with high alcohol consumption, and family Desulfovibrionaceae, genus Desulfovibrio and other related taxa were also associated with increased consumption of alcohol in our DMP cohortsupporting a pleiotropic effect of this locus on both microbiome composition and alcohol intake"	Not mentioned in context of MR	Not mentioned in context of MR	This was the GWAS	Yes they did reverse MR	PWY.7234..inosine.5..phosphate.biosynthesis.III	Cheese intake	0.000315	0.0118	NA	NA	NA	0.979	0.998	NA
1828507192	No	No	Yes	Effect of host genetics on the gut microbiome in 7,738 participants of the Dutch Microbiome Project	2022	Nature Genetics	https://doi.org/10.1038/s41588-021-00992-y	Esteban A. Lopera-Maya	Alexandra Zhernakova	sasha.zhernakova@gmail.com; serena.sanna@irgb.cnr.it	Department of Genetics, University of Groningen, University Medical Center Groningen, Groningen, the Netherlands.	We further assess the potential causal relationships between the gut microbiome and dietary habits, biomarkers and disease using Mendelian randomization (MR).	Host genetics are known to influence the gut microbiome, yet their role remains poorly understood.	Two-sample summary-level	Dietary intake	Cheese intake	Nutrition	MR-Base ID = ukb-b-1489	MR-Base / IEUOpenGWAS	Not mentioned but UK Biobank so likely 40-69	Both	451486	NA	451486	NA	NA	Healthy participants	Not mentioned but UKBB so likely European / White British	Gut microbiome	PWY.6708..ubiquinol.8.biosynthesis..prokaryotic.	Lopera-Maya 2022	8 to 84	both	7738	7738	This is the same study as the GWAS	healthy subjects	European samples only	Age, sex and the genetic relationship matrix among participants as covariates	HRC	Only mentioned in heritability estimate methodology that independant mbQTLs were defined through "LD pruning (r2<0.1 in our data set, window size 1Mb using Plink v.1.9 for all SNPs at the three different thresholds: P<5×10−4, P< 1×10−4 and P< 5×10−5	Egger and weighted median ("We further checked that the trait combinations were unlikely to be driven by pleiotropy based on two criteria: (1) the Egger regression intercept was nominally significant (indicating the presence of horizontal pleiotropy), and (2) the weighted median results were not nominally significant (indicating that no single variant influences the result")	Restricted analyses only on the microbial traits for which at least one variant was genome-wide significant (5x10e-8) and clumped further using the clump_data() function but at a lower p-value threshold (p<5x10e-6) with usual thresholds (r2<0.001, 10-Mb window size). If fewer than three variants were clumped, then authors removed the trait combination from analysis	Not mentioned	Not mentioned	Not mentioned	NA	6	NA	Two (at study-wide threshold) and 22 others at genome-wide threshold (5x10e-8) and they mention "a number" that reached a more lenient threshold	Presumably this is some of the 22 others that reached genome-wide threshold, plus they clumped	Not for MR (undertook extensive power analyses for GWAS)	NA	Inverse variance weighted	MR Egger	Weighted median	Leave-one-out			GWAS and actually good selection of SNPs (genome-wide threshold) though shouldn't have restricted to just the microbial traits with at least 3 associated SNPs	Not mentioned	R	TwoSampleMR v0.5.5	No	Not the MR (they do try replication of the GWAS results)	Yes - Benjamini–Hochberg FDR threshold of 0.1 (apparently corresponding to a p-value of <2.805×10−5)	Never mentioned but possibly SD or log SD	SD	Beta	0.000302	0.0134	NA	NA	NA	0.982	Benjamini-Hochberg	0.999	Literally no limitations	Mention an example of pleiotropy - "Another study found an increase in family Desulfovibrionaceae in individuals with high alcohol consumption, and family Desulfovibrionaceae, genus Desulfovibrio and other related taxa were also associated with increased consumption of alcohol in our DMP cohortsupporting a pleiotropic effect of this locus on both microbiome composition and alcohol intake"	Not mentioned in context of MR	Not mentioned in context of MR	This was the GWAS	Yes they did reverse MR	PWY.6708..ubiquinol.8.biosynthesis..prokaryotic.	Cheese intake	0.000302	0.0134	NA	NA	NA	0.982	0.999	NA
1828507192	No	No	Yes	Effect of host genetics on the gut microbiome in 7,738 participants of the Dutch Microbiome Project	2022	Nature Genetics	https://doi.org/10.1038/s41588-021-00992-y	Esteban A. Lopera-Maya	Alexandra Zhernakova	sasha.zhernakova@gmail.com; serena.sanna@irgb.cnr.it	Department of Genetics, University of Groningen, University Medical Center Groningen, Groningen, the Netherlands.	We further assess the potential causal relationships between the gut microbiome and dietary habits, biomarkers and disease using Mendelian randomization (MR).	Host genetics are known to influence the gut microbiome, yet their role remains poorly understood.	Two-sample summary-level	Dietary intake	Coffee consumed	Nutrition	MR-Base ID = ukb-b-9508	MR-Base / IEUOpenGWAS	Not mentioned but UK Biobank so likely 40-69	Both	45788	19161	45788	19161	NA	Case-control	Not mentioned but UKBB so likely European / White British	Gut microbiome	LACTOSECAT.PWY..lactose.and.galactose.degradation.I	Lopera-Maya 2022	8 to 84	both	7738	7738	This is the same study as the GWAS	healthy subjects	European samples only	Age, sex and the genetic relationship matrix among participants as covariates	HRC	Only mentioned in heritability estimate methodology that independant mbQTLs were defined through "LD pruning (r2<0.1 in our data set, window size 1Mb using Plink v.1.9 for all SNPs at the three different thresholds: P<5×10−4, P< 1×10−4 and P< 5×10−5	Egger and weighted median ("We further checked that the trait combinations were unlikely to be driven by pleiotropy based on two criteria: (1) the Egger regression intercept was nominally significant (indicating the presence of horizontal pleiotropy), and (2) the weighted median results were not nominally significant (indicating that no single variant influences the result")	Restricted analyses only on the microbial traits for which at least one variant was genome-wide significant (5x10e-8) and clumped further using the clump_data() function but at a lower p-value threshold (p<5x10e-6) with usual thresholds (r2<0.001, 10-Mb window size). If fewer than three variants were clumped, then authors removed the trait combination from analysis	Not mentioned	Not mentioned	Not mentioned	NA	8	NA	Two (at study-wide threshold) and 22 others at genome-wide threshold (5x10e-8) and they mention "a number" that reached a more lenient threshold	Presumably this is some of the 22 others that reached genome-wide threshold, plus they clumped	Not for MR (undertook extensive power analyses for GWAS)	NA	Inverse variance weighted	MR Egger	Weighted median	Leave-one-out			GWAS and actually good selection of SNPs (genome-wide threshold) though shouldn't have restricted to just the microbial traits with at least 3 associated SNPs	Not mentioned	R	TwoSampleMR v0.5.5	No	Not the MR (they do try replication of the GWAS results)	Yes - Benjamini–Hochberg FDR threshold of 0.1 (apparently corresponding to a p-value of <2.805×10−5)	Never mentioned but possibly SD or log SD	Says SD in the table online but it's a binary phenotype so should be Log odds	Beta	0.0253	0.0103	NA	NA	NA	0.0136	Benjamini-Hochberg	0.741	Literally no limitations	Mention an example of pleiotropy - "Another study found an increase in family Desulfovibrionaceae in individuals with high alcohol consumption, and family Desulfovibrionaceae, genus Desulfovibrio and other related taxa were also associated with increased consumption of alcohol in our DMP cohortsupporting a pleiotropic effect of this locus on both microbiome composition and alcohol intake"	Not mentioned in context of MR	Not mentioned in context of MR	This was the GWAS	Yes they did reverse MR	LACTOSECAT.PWY..lactose.and.galactose.degradation.I	Coffee consumed	0.0253	0.0103	NA	NA	NA	0.0136	0.741	NA
1828507192	No	No	Yes	Effect of host genetics on the gut microbiome in 7,738 participants of the Dutch Microbiome Project	2022	Nature Genetics	https://doi.org/10.1038/s41588-021-00992-y	Esteban A. Lopera-Maya	Alexandra Zhernakova	sasha.zhernakova@gmail.com; serena.sanna@irgb.cnr.it	Department of Genetics, University of Groningen, University Medical Center Groningen, Groningen, the Netherlands.	We further assess the potential causal relationships between the gut microbiome and dietary habits, biomarkers and disease using Mendelian randomization (MR).	Host genetics are known to influence the gut microbiome, yet their role remains poorly understood.	Two-sample summary-level	Dietary intake	Coffee consumed	Nutrition	MR-Base ID = ukb-b-9508	MR-Base / IEUOpenGWAS	Not mentioned but UK Biobank so likely 40-69	Both	45788	19161	45788	19161	NA	Case-control	Not mentioned but UKBB so likely European / White British	Gut microbiome	HISTSYN.PWY..L.histidine.biosynthesis	Lopera-Maya 2022	8 to 84	both	7738	7738	This is the same study as the GWAS	healthy subjects	European samples only	Age, sex and the genetic relationship matrix among participants as covariates	HRC	Only mentioned in heritability estimate methodology that independant mbQTLs were defined through "LD pruning (r2<0.1 in our data set, window size 1Mb using Plink v.1.9 for all SNPs at the three different thresholds: P<5×10−4, P< 1×10−4 and P< 5×10−5	Egger and weighted median ("We further checked that the trait combinations were unlikely to be driven by pleiotropy based on two criteria: (1) the Egger regression intercept was nominally significant (indicating the presence of horizontal pleiotropy), and (2) the weighted median results were not nominally significant (indicating that no single variant influences the result")	Restricted analyses only on the microbial traits for which at least one variant was genome-wide significant (5x10e-8) and clumped further using the clump_data() function but at a lower p-value threshold (p<5x10e-6) with usual thresholds (r2<0.001, 10-Mb window size). If fewer than three variants were clumped, then authors removed the trait combination from analysis	Not mentioned	Not mentioned	Not mentioned	NA	5	NA	Two (at study-wide threshold) and 22 others at genome-wide threshold (5x10e-8) and they mention "a number" that reached a more lenient threshold	Presumably this is some of the 22 others that reached genome-wide threshold, plus they clumped	Not for MR (undertook extensive power analyses for GWAS)	NA	Inverse variance weighted	MR Egger	Weighted median	Leave-one-out			GWAS and actually good selection of SNPs (genome-wide threshold) though shouldn't have restricted to just the microbial traits with at least 3 associated SNPs	Not mentioned	R	TwoSampleMR v0.5.5	No	Not the MR (they do try replication of the GWAS results)	Yes - Benjamini–Hochberg FDR threshold of 0.1 (apparently corresponding to a p-value of <2.805×10−5)	Never mentioned but possibly SD or log SD	Says SD in the table online but it's a binary phenotype so should be Log odds	Beta	-0.0277	0.0145	NA	NA	NA	0.0561	Benjamini-Hochberg	0.851	Literally no limitations	Mention an example of pleiotropy - "Another study found an increase in family Desulfovibrionaceae in individuals with high alcohol consumption, and family Desulfovibrionaceae, genus Desulfovibrio and other related taxa were also associated with increased consumption of alcohol in our DMP cohortsupporting a pleiotropic effect of this locus on both microbiome composition and alcohol intake"	Not mentioned in context of MR	Not mentioned in context of MR	This was the GWAS	Yes they did reverse MR	HISTSYN.PWY..L.histidine.biosynthesis	Coffee consumed	-0.0277	0.0145	NA	NA	NA	0.0561	0.851	NA
1828507192	No	No	Yes	Effect of host genetics on the gut microbiome in 7,738 participants of the Dutch Microbiome Project	2022	Nature Genetics	https://doi.org/10.1038/s41588-021-00992-y	Esteban A. Lopera-Maya	Alexandra Zhernakova	sasha.zhernakova@gmail.com; serena.sanna@irgb.cnr.it	Department of Genetics, University of Groningen, University Medical Center Groningen, Groningen, the Netherlands.	We further assess the potential causal relationships between the gut microbiome and dietary habits, biomarkers and disease using Mendelian randomization (MR).	Host genetics are known to influence the gut microbiome, yet their role remains poorly understood.	Two-sample summary-level	Dietary intake	Coffee consumed	Nutrition	MR-Base ID = ukb-b-9508	MR-Base / IEUOpenGWAS	Not mentioned but UK Biobank so likely 40-69	Both	45788	19161	45788	19161	NA	Case-control	Not mentioned but UKBB so likely European / White British	Gut microbiome	k__Bacteria.p__Actinobacteria.c__Actinobacteria.o__Bifidobacteriales.f__Bifidobacteriaceae.g__Bifidobacterium.s__Bifidobacterium_adolescentis	Lopera-Maya 2022	8 to 84	both	7738	7738	This is the same study as the GWAS	healthy subjects	European samples only	Age, sex and the genetic relationship matrix among participants as covariates	HRC	Only mentioned in heritability estimate methodology that independant mbQTLs were defined through "LD pruning (r2<0.1 in our data set, window size 1Mb using Plink v.1.9 for all SNPs at the three different thresholds: P<5×10−4, P< 1×10−4 and P< 5×10−5	Egger and weighted median ("We further checked that the trait combinations were unlikely to be driven by pleiotropy based on two criteria: (1) the Egger regression intercept was nominally significant (indicating the presence of horizontal pleiotropy), and (2) the weighted median results were not nominally significant (indicating that no single variant influences the result")	Restricted analyses only on the microbial traits for which at least one variant was genome-wide significant (5x10e-8) and clumped further using the clump_data() function but at a lower p-value threshold (p<5x10e-6) with usual thresholds (r2<0.001, 10-Mb window size). If fewer than three variants were clumped, then authors removed the trait combination from analysis	Not mentioned	Not mentioned	Not mentioned	NA	8	NA	Two (at study-wide threshold) and 22 others at genome-wide threshold (5x10e-8) and they mention "a number" that reached a more lenient threshold	Presumably this is some of the 22 others that reached genome-wide threshold, plus they clumped	Not for MR (undertook extensive power analyses for GWAS)	NA	Inverse variance weighted	MR Egger	Weighted median	Leave-one-out			GWAS and actually good selection of SNPs (genome-wide threshold) though shouldn't have restricted to just the microbial traits with at least 3 associated SNPs	Not mentioned	R	TwoSampleMR v0.5.5	No	Not the MR (they do try replication of the GWAS results)	Yes - Benjamini–Hochberg FDR threshold of 0.1 (apparently corresponding to a p-value of <2.805×10−5)	Never mentioned but possibly SD or log SD	Says SD in the table online but it's a binary phenotype so should be Log odds	Beta	-0.0099	0.00944	NA	NA	NA	0.294	Benjamini-Hochberg	0.951	Literally no limitations	Mention an example of pleiotropy - "Another study found an increase in family Desulfovibrionaceae in individuals with high alcohol consumption, and family Desulfovibrionaceae, genus Desulfovibrio and other related taxa were also associated with increased consumption of alcohol in our DMP cohortsupporting a pleiotropic effect of this locus on both microbiome composition and alcohol intake"	Not mentioned in context of MR	Not mentioned in context of MR	This was the GWAS	Yes they did reverse MR	k__Bacteria.p__Actinobacteria.c__Actinobacteria.o__Bifidobacteriales.f__Bifidobacteriaceae.g__Bifidobacterium.s__Bifidobacterium_adolescentis	Coffee consumed	-0.0099	0.00944	NA	NA	NA	0.294	0.951	NA
1828507192	No	No	Yes	Effect of host genetics on the gut microbiome in 7,738 participants of the Dutch Microbiome Project	2022	Nature Genetics	https://doi.org/10.1038/s41588-021-00992-y	Esteban A. Lopera-Maya	Alexandra Zhernakova	sasha.zhernakova@gmail.com; serena.sanna@irgb.cnr.it	Department of Genetics, University of Groningen, University Medical Center Groningen, Groningen, the Netherlands.	We further assess the potential causal relationships between the gut microbiome and dietary habits, biomarkers and disease using Mendelian randomization (MR).	Host genetics are known to influence the gut microbiome, yet their role remains poorly understood.	Two-sample summary-level	Dietary intake	Coffee consumed	Nutrition	MR-Base ID = ukb-b-9508	MR-Base / IEUOpenGWAS	Not mentioned but UK Biobank so likely 40-69	Both	45788	19161	45788	19161	NA	Case-control	Not mentioned but UKBB so likely European / White British	Gut microbiome	k__Bacteria.p__Actinobacteria.c__Actinobacteria.o__Bifidobacteriales.f__Bifidobacteriaceae.g__Bifidobacterium.s__Bifidobacterium_longum	Lopera-Maya 2022	8 to 84	both	7738	7738	This is the same study as the GWAS	healthy subjects	European samples only	Age, sex and the genetic relationship matrix among participants as covariates	HRC	Only mentioned in heritability estimate methodology that independant mbQTLs were defined through "LD pruning (r2<0.1 in our data set, window size 1Mb using Plink v.1.9 for all SNPs at the three different thresholds: P<5×10−4, P< 1×10−4 and P< 5×10−5	Egger and weighted median ("We further checked that the trait combinations were unlikely to be driven by pleiotropy based on two criteria: (1) the Egger regression intercept was nominally significant (indicating the presence of horizontal pleiotropy), and (2) the weighted median results were not nominally significant (indicating that no single variant influences the result")	Restricted analyses only on the microbial traits for which at least one variant was genome-wide significant (5x10e-8) and clumped further using the clump_data() function but at a lower p-value threshold (p<5x10e-6) with usual thresholds (r2<0.001, 10-Mb window size). If fewer than three variants were clumped, then authors removed the trait combination from analysis	Not mentioned	Not mentioned	Not mentioned	NA	6	NA	Two (at study-wide threshold) and 22 others at genome-wide threshold (5x10e-8) and they mention "a number" that reached a more lenient threshold	Presumably this is some of the 22 others that reached genome-wide threshold, plus they clumped	Not for MR (undertook extensive power analyses for GWAS)	NA	Inverse variance weighted	MR Egger	Weighted median	Leave-one-out			GWAS and actually good selection of SNPs (genome-wide threshold) though shouldn't have restricted to just the microbial traits with at least 3 associated SNPs	Not mentioned	R	TwoSampleMR v0.5.5	No	Not the MR (they do try replication of the GWAS results)	Yes - Benjamini–Hochberg FDR threshold of 0.1 (apparently corresponding to a p-value of <2.805×10−5)	Never mentioned but possibly SD or log SD	Says SD in the table online but it's a binary phenotype so should be Log odds	Beta	0.0128	0.0114	NA	NA	NA	0.26	Benjamini-Hochberg	0.951	Literally no limitations	Mention an example of pleiotropy - "Another study found an increase in family Desulfovibrionaceae in individuals with high alcohol consumption, and family Desulfovibrionaceae, genus Desulfovibrio and other related taxa were also associated with increased consumption of alcohol in our DMP cohortsupporting a pleiotropic effect of this locus on both microbiome composition and alcohol intake"	Not mentioned in context of MR	Not mentioned in context of MR	This was the GWAS	Yes they did reverse MR	k__Bacteria.p__Actinobacteria.c__Actinobacteria.o__Bifidobacteriales.f__Bifidobacteriaceae.g__Bifidobacterium.s__Bifidobacterium_longum	Coffee consumed	0.0128	0.0114	NA	NA	NA	0.26	0.951	NA
1828507192	No	No	Yes	Effect of host genetics on the gut microbiome in 7,738 participants of the Dutch Microbiome Project	2022	Nature Genetics	https://doi.org/10.1038/s41588-021-00992-y	Esteban A. Lopera-Maya	Alexandra Zhernakova	sasha.zhernakova@gmail.com; serena.sanna@irgb.cnr.it	Department of Genetics, University of Groningen, University Medical Center Groningen, Groningen, the Netherlands.	We further assess the potential causal relationships between the gut microbiome and dietary habits, biomarkers and disease using Mendelian randomization (MR).	Host genetics are known to influence the gut microbiome, yet their role remains poorly understood.	Two-sample summary-level	Dietary intake	Coffee consumed	Nutrition	MR-Base ID = ukb-b-9508	MR-Base / IEUOpenGWAS	Not mentioned but UK Biobank so likely 40-69	Both	45788	19161	45788	19161	NA	Case-control	Not mentioned but UKBB so likely European / White British	Gut microbiome	k__Bacteria.p__Proteobacteria.c__Gammaproteobacteria.o__Enterobacteriales.f__Enterobacteriaceae.g__Escherichia.s__Escherichia_unclassified	Lopera-Maya 2022	8 to 84	both	7738	7738	This is the same study as the GWAS	healthy subjects	European samples only	Age, sex and the genetic relationship matrix among participants as covariates	HRC	Only mentioned in heritability estimate methodology that independant mbQTLs were defined through "LD pruning (r2<0.1 in our data set, window size 1Mb using Plink v.1.9 for all SNPs at the three different thresholds: P<5×10−4, P< 1×10−4 and P< 5×10−5	Egger and weighted median ("We further checked that the trait combinations were unlikely to be driven by pleiotropy based on two criteria: (1) the Egger regression intercept was nominally significant (indicating the presence of horizontal pleiotropy), and (2) the weighted median results were not nominally significant (indicating that no single variant influences the result")	Restricted analyses only on the microbial traits for which at least one variant was genome-wide significant (5x10e-8) and clumped further using the clump_data() function but at a lower p-value threshold (p<5x10e-6) with usual thresholds (r2<0.001, 10-Mb window size). If fewer than three variants were clumped, then authors removed the trait combination from analysis	Not mentioned	Not mentioned	Not mentioned	NA	5	NA	Two (at study-wide threshold) and 22 others at genome-wide threshold (5x10e-8) and they mention "a number" that reached a more lenient threshold	Presumably this is some of the 22 others that reached genome-wide threshold, plus they clumped	Not for MR (undertook extensive power analyses for GWAS)	NA	Inverse variance weighted	MR Egger	Weighted median	Leave-one-out			GWAS and actually good selection of SNPs (genome-wide threshold) though shouldn't have restricted to just the microbial traits with at least 3 associated SNPs	Not mentioned	R	TwoSampleMR v0.5.5	No	Not the MR (they do try replication of the GWAS results)	Yes - Benjamini–Hochberg FDR threshold of 0.1 (apparently corresponding to a p-value of <2.805×10−5)	Never mentioned but possibly SD or log SD	Says SD in the table online but it's a binary phenotype so should be Log odds	Beta	0.0115	0.0111	NA	NA	NA	0.297	Benjamini-Hochberg	0.951	Literally no limitations	Mention an example of pleiotropy - "Another study found an increase in family Desulfovibrionaceae in individuals with high alcohol consumption, and family Desulfovibrionaceae, genus Desulfovibrio and other related taxa were also associated with increased consumption of alcohol in our DMP cohortsupporting a pleiotropic effect of this locus on both microbiome composition and alcohol intake"	Not mentioned in context of MR	Not mentioned in context of MR	This was the GWAS	Yes they did reverse MR	k__Bacteria.p__Proteobacteria.c__Gammaproteobacteria.o__Enterobacteriales.f__Enterobacteriaceae.g__Escherichia.s__Escherichia_unclassified	Coffee consumed	0.0115	0.0111	NA	NA	NA	0.297	0.951	NA
1828507192	No	No	Yes	Effect of host genetics on the gut microbiome in 7,738 participants of the Dutch Microbiome Project	2022	Nature Genetics	https://doi.org/10.1038/s41588-021-00992-y	Esteban A. Lopera-Maya	Alexandra Zhernakova	sasha.zhernakova@gmail.com; serena.sanna@irgb.cnr.it	Department of Genetics, University of Groningen, University Medical Center Groningen, Groningen, the Netherlands.	We further assess the potential causal relationships between the gut microbiome and dietary habits, biomarkers and disease using Mendelian randomization (MR).	Host genetics are known to influence the gut microbiome, yet their role remains poorly understood.	Two-sample summary-level	Dietary intake	Coffee consumed	Nutrition	MR-Base ID = ukb-b-9508	MR-Base / IEUOpenGWAS	Not mentioned but UK Biobank so likely 40-69	Both	45788	19161	45788	19161	NA	Case-control	Not mentioned but UKBB so likely European / White British	Gut microbiome	PWY.841..superpathway.of.purine.nucleotides.de.novo.biosynthesis.I	Lopera-Maya 2022	8 to 84	both	7738	7738	This is the same study as the GWAS	healthy subjects	European samples only	Age, sex and the genetic relationship matrix among participants as covariates	HRC	Only mentioned in heritability estimate methodology that independant mbQTLs were defined through "LD pruning (r2<0.1 in our data set, window size 1Mb using Plink v.1.9 for all SNPs at the three different thresholds: P<5×10−4, P< 1×10−4 and P< 5×10−5	Egger and weighted median ("We further checked that the trait combinations were unlikely to be driven by pleiotropy based on two criteria: (1) the Egger regression intercept was nominally significant (indicating the presence of horizontal pleiotropy), and (2) the weighted median results were not nominally significant (indicating that no single variant influences the result")	Restricted analyses only on the microbial traits for which at least one variant was genome-wide significant (5x10e-8) and clumped further using the clump_data() function but at a lower p-value threshold (p<5x10e-6) with usual thresholds (r2<0.001, 10-Mb window size). If fewer than three variants were clumped, then authors removed the trait combination from analysis	Not mentioned	Not mentioned	Not mentioned	NA	5	NA	Two (at study-wide threshold) and 22 others at genome-wide threshold (5x10e-8) and they mention "a number" that reached a more lenient threshold	Presumably this is some of the 22 others that reached genome-wide threshold, plus they clumped	Not for MR (undertook extensive power analyses for GWAS)	NA	Inverse variance weighted	MR Egger	Weighted median	Leave-one-out			GWAS and actually good selection of SNPs (genome-wide threshold) though shouldn't have restricted to just the microbial traits with at least 3 associated SNPs	Not mentioned	R	TwoSampleMR v0.5.5	No	Not the MR (they do try replication of the GWAS results)	Yes - Benjamini–Hochberg FDR threshold of 0.1 (apparently corresponding to a p-value of <2.805×10−5)	Never mentioned but possibly SD or log SD	Says SD in the table online but it's a binary phenotype so should be Log odds	Beta	0.0131	0.0138	NA	NA	NA	0.344	Benjamini-Hochberg	0.96	Literally no limitations	Mention an example of pleiotropy - "Another study found an increase in family Desulfovibrionaceae in individuals with high alcohol consumption, and family Desulfovibrionaceae, genus Desulfovibrio and other related taxa were also associated with increased consumption of alcohol in our DMP cohortsupporting a pleiotropic effect of this locus on both microbiome composition and alcohol intake"	Not mentioned in context of MR	Not mentioned in context of MR	This was the GWAS	Yes they did reverse MR	PWY.841..superpathway.of.purine.nucleotides.de.novo.biosynthesis.I	Coffee consumed	0.0131	0.0138	NA	NA	NA	0.344	0.96	NA
1828507192	No	No	Yes	Effect of host genetics on the gut microbiome in 7,738 participants of the Dutch Microbiome Project	2022	Nature Genetics	https://doi.org/10.1038/s41588-021-00992-y	Esteban A. Lopera-Maya	Alexandra Zhernakova	sasha.zhernakova@gmail.com; serena.sanna@irgb.cnr.it	Department of Genetics, University of Groningen, University Medical Center Groningen, Groningen, the Netherlands.	We further assess the potential causal relationships between the gut microbiome and dietary habits, biomarkers and disease using Mendelian randomization (MR).	Host genetics are known to influence the gut microbiome, yet their role remains poorly understood.	Two-sample summary-level	Dietary intake	Coffee consumed	Nutrition	MR-Base ID = ukb-b-9508	MR-Base / IEUOpenGWAS	Not mentioned but UK Biobank so likely 40-69	Both	45788	19161	45788	19161	NA	Case-control	Not mentioned but UKBB so likely European / White British	Gut microbiome	PWY.6151..S.adenosyl.L.methionine.cycle.I	Lopera-Maya 2022	8 to 84	both	7738	7738	This is the same study as the GWAS	healthy subjects	European samples only	Age, sex and the genetic relationship matrix among participants as covariates	HRC	Only mentioned in heritability estimate methodology that independant mbQTLs were defined through "LD pruning (r2<0.1 in our data set, window size 1Mb using Plink v.1.9 for all SNPs at the three different thresholds: P<5×10−4, P< 1×10−4 and P< 5×10−5	Egger and weighted median ("We further checked that the trait combinations were unlikely to be driven by pleiotropy based on two criteria: (1) the Egger regression intercept was nominally significant (indicating the presence of horizontal pleiotropy), and (2) the weighted median results were not nominally significant (indicating that no single variant influences the result")	Restricted analyses only on the microbial traits for which at least one variant was genome-wide significant (5x10e-8) and clumped further using the clump_data() function but at a lower p-value threshold (p<5x10e-6) with usual thresholds (r2<0.001, 10-Mb window size). If fewer than three variants were clumped, then authors removed the trait combination from analysis	Not mentioned	Not mentioned	Not mentioned	NA	8	NA	Two (at study-wide threshold) and 22 others at genome-wide threshold (5x10e-8) and they mention "a number" that reached a more lenient threshold	Presumably this is some of the 22 others that reached genome-wide threshold, plus they clumped	Not for MR (undertook extensive power analyses for GWAS)	NA	Inverse variance weighted	MR Egger	Weighted median	Leave-one-out			GWAS and actually good selection of SNPs (genome-wide threshold) though shouldn't have restricted to just the microbial traits with at least 3 associated SNPs	Not mentioned	R	TwoSampleMR v0.5.5	No	Not the MR (they do try replication of the GWAS results)	Yes - Benjamini–Hochberg FDR threshold of 0.1 (apparently corresponding to a p-value of <2.805×10−5)	Never mentioned but possibly SD or log SD	Says SD in the table online but it's a binary phenotype so should be Log odds	Beta	-0.011	0.0132	NA	NA	NA	0.405	Benjamini-Hochberg	0.968	Literally no limitations	Mention an example of pleiotropy - "Another study found an increase in family Desulfovibrionaceae in individuals with high alcohol consumption, and family Desulfovibrionaceae, genus Desulfovibrio and other related taxa were also associated with increased consumption of alcohol in our DMP cohortsupporting a pleiotropic effect of this locus on both microbiome composition and alcohol intake"	Not mentioned in context of MR	Not mentioned in context of MR	This was the GWAS	Yes they did reverse MR	PWY.6151..S.adenosyl.L.methionine.cycle.I	Coffee consumed	-0.011	0.0132	NA	NA	NA	0.405	0.968	NA
1828507192	No	No	Yes	Effect of host genetics on the gut microbiome in 7,738 participants of the Dutch Microbiome Project	2022	Nature Genetics	https://doi.org/10.1038/s41588-021-00992-y	Esteban A. Lopera-Maya	Alexandra Zhernakova	sasha.zhernakova@gmail.com; serena.sanna@irgb.cnr.it	Department of Genetics, University of Groningen, University Medical Center Groningen, Groningen, the Netherlands.	We further assess the potential causal relationships between the gut microbiome and dietary habits, biomarkers and disease using Mendelian randomization (MR).	Host genetics are known to influence the gut microbiome, yet their role remains poorly understood.	Two-sample summary-level	Dietary intake	Coffee consumed	Nutrition	MR-Base ID = ukb-b-9508	MR-Base / IEUOpenGWAS	Not mentioned but UK Biobank so likely 40-69	Both	45788	19161	45788	19161	NA	Case-control	Not mentioned but UKBB so likely European / White British	Gut microbiome	PWY_REDCITCYC..TCA.cycle.VIII..helicobacter.	Lopera-Maya 2022	8 to 84	both	7738	7738	This is the same study as the GWAS	healthy subjects	European samples only	Age, sex and the genetic relationship matrix among participants as covariates	HRC	Only mentioned in heritability estimate methodology that independant mbQTLs were defined through "LD pruning (r2<0.1 in our data set, window size 1Mb using Plink v.1.9 for all SNPs at the three different thresholds: P<5×10−4, P< 1×10−4 and P< 5×10−5	Egger and weighted median ("We further checked that the trait combinations were unlikely to be driven by pleiotropy based on two criteria: (1) the Egger regression intercept was nominally significant (indicating the presence of horizontal pleiotropy), and (2) the weighted median results were not nominally significant (indicating that no single variant influences the result")	Restricted analyses only on the microbial traits for which at least one variant was genome-wide significant (5x10e-8) and clumped further using the clump_data() function but at a lower p-value threshold (p<5x10e-6) with usual thresholds (r2<0.001, 10-Mb window size). If fewer than three variants were clumped, then authors removed the trait combination from analysis	Not mentioned	Not mentioned	Not mentioned	NA	7	NA	Two (at study-wide threshold) and 22 others at genome-wide threshold (5x10e-8) and they mention "a number" that reached a more lenient threshold	Presumably this is some of the 22 others that reached genome-wide threshold, plus they clumped	Not for MR (undertook extensive power analyses for GWAS)	NA	Inverse variance weighted	MR Egger	Weighted median	Leave-one-out			GWAS and actually good selection of SNPs (genome-wide threshold) though shouldn't have restricted to just the microbial traits with at least 3 associated SNPs	Not mentioned	R	TwoSampleMR v0.5.5	No	Not the MR (they do try replication of the GWAS results)	Yes - Benjamini–Hochberg FDR threshold of 0.1 (apparently corresponding to a p-value of <2.805×10−5)	Never mentioned but possibly SD or log SD	Says SD in the table online but it's a binary phenotype so should be Log odds	Beta	-0.0075	0.00876	NA	NA	NA	0.392	Benjamini-Hochberg	0.968	Literally no limitations	Mention an example of pleiotropy - "Another study found an increase in family Desulfovibrionaceae in individuals with high alcohol consumption, and family Desulfovibrionaceae, genus Desulfovibrio and other related taxa were also associated with increased consumption of alcohol in our DMP cohortsupporting a pleiotropic effect of this locus on both microbiome composition and alcohol intake"	Not mentioned in context of MR	Not mentioned in context of MR	This was the GWAS	Yes they did reverse MR	PWY_REDCITCYC..TCA.cycle.VIII..helicobacter.	Coffee consumed	-0.0075	0.00876	NA	NA	NA	0.392	0.968	NA
1828507192	No	No	Yes	Effect of host genetics on the gut microbiome in 7,738 participants of the Dutch Microbiome Project	2022	Nature Genetics	https://doi.org/10.1038/s41588-021-00992-y	Esteban A. Lopera-Maya	Alexandra Zhernakova	sasha.zhernakova@gmail.com; serena.sanna@irgb.cnr.it	Department of Genetics, University of Groningen, University Medical Center Groningen, Groningen, the Netherlands.	We further assess the potential causal relationships between the gut microbiome and dietary habits, biomarkers and disease using Mendelian randomization (MR).	Host genetics are known to influence the gut microbiome, yet their role remains poorly understood.	Two-sample summary-level	Dietary intake	Coffee consumed	Nutrition	MR-Base ID = ukb-b-9508	MR-Base / IEUOpenGWAS	Not mentioned but UK Biobank so likely 40-69	Both	45788	19161	45788	19161	NA	Case-control	Not mentioned but UKBB so likely European / White British	Gut microbiome	TRPSYN.PWY..L.tryptophan.biosynthesis	Lopera-Maya 2022	8 to 84	both	7738	7738	This is the same study as the GWAS	healthy subjects	European samples only	Age, sex and the genetic relationship matrix among participants as covariates	HRC	Only mentioned in heritability estimate methodology that independant mbQTLs were defined through "LD pruning (r2<0.1 in our data set, window size 1Mb using Plink v.1.9 for all SNPs at the three different thresholds: P<5×10−4, P< 1×10−4 and P< 5×10−5	Egger and weighted median ("We further checked that the trait combinations were unlikely to be driven by pleiotropy based on two criteria: (1) the Egger regression intercept was nominally significant (indicating the presence of horizontal pleiotropy), and (2) the weighted median results were not nominally significant (indicating that no single variant influences the result")	Restricted analyses only on the microbial traits for which at least one variant was genome-wide significant (5x10e-8) and clumped further using the clump_data() function but at a lower p-value threshold (p<5x10e-6) with usual thresholds (r2<0.001, 10-Mb window size). If fewer than three variants were clumped, then authors removed the trait combination from analysis	Not mentioned	Not mentioned	Not mentioned	NA	5	NA	Two (at study-wide threshold) and 22 others at genome-wide threshold (5x10e-8) and they mention "a number" that reached a more lenient threshold	Presumably this is some of the 22 others that reached genome-wide threshold, plus they clumped	Not for MR (undertook extensive power analyses for GWAS)	NA	Inverse variance weighted	MR Egger	Weighted median	Leave-one-out			GWAS and actually good selection of SNPs (genome-wide threshold) though shouldn't have restricted to just the microbial traits with at least 3 associated SNPs	Not mentioned	R	TwoSampleMR v0.5.5	No	Not the MR (they do try replication of the GWAS results)	Yes - Benjamini–Hochberg FDR threshold of 0.1 (apparently corresponding to a p-value of <2.805×10−5)	Never mentioned but possibly SD or log SD	Says SD in the table online but it's a binary phenotype so should be Log odds	Beta	0.0125	0.0174	NA	NA	NA	0.471	Benjamini-Hochberg	0.968	Literally no limitations	Mention an example of pleiotropy - "Another study found an increase in family Desulfovibrionaceae in individuals with high alcohol consumption, and family Desulfovibrionaceae, genus Desulfovibrio and other related taxa were also associated with increased consumption of alcohol in our DMP cohortsupporting a pleiotropic effect of this locus on both microbiome composition and alcohol intake"	Not mentioned in context of MR	Not mentioned in context of MR	This was the GWAS	Yes they did reverse MR	TRPSYN.PWY..L.tryptophan.biosynthesis	Coffee consumed	0.0125	0.0174	NA	NA	NA	0.471	0.968	NA
1828507192	No	No	Yes	Effect of host genetics on the gut microbiome in 7,738 participants of the Dutch Microbiome Project	2022	Nature Genetics	https://doi.org/10.1038/s41588-021-00992-y	Esteban A. Lopera-Maya	Alexandra Zhernakova	sasha.zhernakova@gmail.com; serena.sanna@irgb.cnr.it	Department of Genetics, University of Groningen, University Medical Center Groningen, Groningen, the Netherlands.	We further assess the potential causal relationships between the gut microbiome and dietary habits, biomarkers and disease using Mendelian randomization (MR).	Host genetics are known to influence the gut microbiome, yet their role remains poorly understood.	Two-sample summary-level	Dietary intake	Coffee consumed	Nutrition	MR-Base ID = ukb-b-9508	MR-Base / IEUOpenGWAS	Not mentioned but UK Biobank so likely 40-69	Both	45788	19161	45788	19161	NA	Case-control	Not mentioned but UKBB so likely European / White British	Gut microbiome	k__Bacteria.p__Actinobacteria.c__Actinobacteria.o__Coriobacteriales.f__Coriobacteriaceae.g__Collinsella	Lopera-Maya 2022	8 to 84	both	7738	7738	This is the same study as the GWAS	healthy subjects	European samples only	Age, sex and the genetic relationship matrix among participants as covariates	HRC	Only mentioned in heritability estimate methodology that independant mbQTLs were defined through "LD pruning (r2<0.1 in our data set, window size 1Mb using Plink v.1.9 for all SNPs at the three different thresholds: P<5×10−4, P< 1×10−4 and P< 5×10−5	Egger and weighted median ("We further checked that the trait combinations were unlikely to be driven by pleiotropy based on two criteria: (1) the Egger regression intercept was nominally significant (indicating the presence of horizontal pleiotropy), and (2) the weighted median results were not nominally significant (indicating that no single variant influences the result")	Restricted analyses only on the microbial traits for which at least one variant was genome-wide significant (5x10e-8) and clumped further using the clump_data() function but at a lower p-value threshold (p<5x10e-6) with usual thresholds (r2<0.001, 10-Mb window size). If fewer than three variants were clumped, then authors removed the trait combination from analysis	Not mentioned	Not mentioned	Not mentioned	NA	4	NA	Two (at study-wide threshold) and 22 others at genome-wide threshold (5x10e-8) and they mention "a number" that reached a more lenient threshold	Presumably this is some of the 22 others that reached genome-wide threshold, plus they clumped	Not for MR (undertook extensive power analyses for GWAS)	NA	Inverse variance weighted	MR Egger	Weighted median	Leave-one-out			GWAS and actually good selection of SNPs (genome-wide threshold) though shouldn't have restricted to just the microbial traits with at least 3 associated SNPs	Not mentioned	R	TwoSampleMR v0.5.5	No	Not the MR (they do try replication of the GWAS results)	Yes - Benjamini–Hochberg FDR threshold of 0.1 (apparently corresponding to a p-value of <2.805×10−5)	Never mentioned but possibly SD or log SD	Says SD in the table online but it's a binary phenotype so should be Log odds	Beta	0.00973	0.0144	NA	NA	NA	0.5	Benjamini-Hochberg	0.971	Literally no limitations	Mention an example of pleiotropy - "Another study found an increase in family Desulfovibrionaceae in individuals with high alcohol consumption, and family Desulfovibrionaceae, genus Desulfovibrio and other related taxa were also associated with increased consumption of alcohol in our DMP cohortsupporting a pleiotropic effect of this locus on both microbiome composition and alcohol intake"	Not mentioned in context of MR	Not mentioned in context of MR	This was the GWAS	Yes they did reverse MR	k__Bacteria.p__Actinobacteria.c__Actinobacteria.o__Coriobacteriales.f__Coriobacteriaceae.g__Collinsella	Coffee consumed	0.00973	0.0144	NA	NA	NA	0.5	0.971	NA
1828507192	No	No	Yes	Effect of host genetics on the gut microbiome in 7,738 participants of the Dutch Microbiome Project	2022	Nature Genetics	https://doi.org/10.1038/s41588-021-00992-y	Esteban A. Lopera-Maya	Alexandra Zhernakova	sasha.zhernakova@gmail.com; serena.sanna@irgb.cnr.it	Department of Genetics, University of Groningen, University Medical Center Groningen, Groningen, the Netherlands.	We further assess the potential causal relationships between the gut microbiome and dietary habits, biomarkers and disease using Mendelian randomization (MR).	Host genetics are known to influence the gut microbiome, yet their role remains poorly understood.	Two-sample summary-level	Dietary intake	Coffee consumed	Nutrition	MR-Base ID = ukb-b-9508	MR-Base / IEUOpenGWAS	Not mentioned but UK Biobank so likely 40-69	Both	45788	19161	45788	19161	NA	Case-control	Not mentioned but UKBB so likely European / White British	Gut microbiome	k__Bacteria.p__Actinobacteria.c__Actinobacteria.o__Coriobacteriales.f__Coriobacteriaceae.g__Collinsella.s__Collinsella_aerofaciens	Lopera-Maya 2022	8 to 84	both	7738	7738	This is the same study as the GWAS	healthy subjects	European samples only	Age, sex and the genetic relationship matrix among participants as covariates	HRC	Only mentioned in heritability estimate methodology that independant mbQTLs were defined through "LD pruning (r2<0.1 in our data set, window size 1Mb using Plink v.1.9 for all SNPs at the three different thresholds: P<5×10−4, P< 1×10−4 and P< 5×10−5	Egger and weighted median ("We further checked that the trait combinations were unlikely to be driven by pleiotropy based on two criteria: (1) the Egger regression intercept was nominally significant (indicating the presence of horizontal pleiotropy), and (2) the weighted median results were not nominally significant (indicating that no single variant influences the result")	Restricted analyses only on the microbial traits for which at least one variant was genome-wide significant (5x10e-8) and clumped further using the clump_data() function but at a lower p-value threshold (p<5x10e-6) with usual thresholds (r2<0.001, 10-Mb window size). If fewer than three variants were clumped, then authors removed the trait combination from analysis	Not mentioned	Not mentioned	Not mentioned	NA	3	NA	Two (at study-wide threshold) and 22 others at genome-wide threshold (5x10e-8) and they mention "a number" that reached a more lenient threshold	Presumably this is some of the 22 others that reached genome-wide threshold, plus they clumped	Not for MR (undertook extensive power analyses for GWAS)	NA	Inverse variance weighted	MR Egger	Weighted median	Leave-one-out			GWAS and actually good selection of SNPs (genome-wide threshold) though shouldn't have restricted to just the microbial traits with at least 3 associated SNPs	Not mentioned	R	TwoSampleMR v0.5.5	No	Not the MR (they do try replication of the GWAS results)	Yes - Benjamini–Hochberg FDR threshold of 0.1 (apparently corresponding to a p-value of <2.805×10−5)	Never mentioned but possibly SD or log SD	Says SD in the table online but it's a binary phenotype so should be Log odds	Beta	-0.0113	0.0176	NA	NA	NA	0.52	Benjamini-Hochberg	0.971	Literally no limitations	Mention an example of pleiotropy - "Another study found an increase in family Desulfovibrionaceae in individuals with high alcohol consumption, and family Desulfovibrionaceae, genus Desulfovibrio and other related taxa were also associated with increased consumption of alcohol in our DMP cohortsupporting a pleiotropic effect of this locus on both microbiome composition and alcohol intake"	Not mentioned in context of MR	Not mentioned in context of MR	This was the GWAS	Yes they did reverse MR	k__Bacteria.p__Actinobacteria.c__Actinobacteria.o__Coriobacteriales.f__Coriobacteriaceae.g__Collinsella.s__Collinsella_aerofaciens	Coffee consumed	-0.0113	0.0176	NA	NA	NA	0.52	0.971	NA
1828507192	No	No	Yes	Effect of host genetics on the gut microbiome in 7,738 participants of the Dutch Microbiome Project	2022	Nature Genetics	https://doi.org/10.1038/s41588-021-00992-y	Esteban A. Lopera-Maya	Alexandra Zhernakova	sasha.zhernakova@gmail.com; serena.sanna@irgb.cnr.it	Department of Genetics, University of Groningen, University Medical Center Groningen, Groningen, the Netherlands.	We further assess the potential causal relationships between the gut microbiome and dietary habits, biomarkers and disease using Mendelian randomization (MR).	Host genetics are known to influence the gut microbiome, yet their role remains poorly understood.	Two-sample summary-level	Dietary intake	Coffee consumed	Nutrition	MR-Base ID = ukb-b-9508	MR-Base / IEUOpenGWAS	Not mentioned but UK Biobank so likely 40-69	Both	45788	19161	45788	19161	NA	Case-control	Not mentioned but UKBB so likely European / White British	Gut microbiome	PWY.6708..ubiquinol.8.biosynthesis..prokaryotic.	Lopera-Maya 2022	8 to 84	both	7738	7738	This is the same study as the GWAS	healthy subjects	European samples only	Age, sex and the genetic relationship matrix among participants as covariates	HRC	Only mentioned in heritability estimate methodology that independant mbQTLs were defined through "LD pruning (r2<0.1 in our data set, window size 1Mb using Plink v.1.9 for all SNPs at the three different thresholds: P<5×10−4, P< 1×10−4 and P< 5×10−5	Egger and weighted median ("We further checked that the trait combinations were unlikely to be driven by pleiotropy based on two criteria: (1) the Egger regression intercept was nominally significant (indicating the presence of horizontal pleiotropy), and (2) the weighted median results were not nominally significant (indicating that no single variant influences the result")	Restricted analyses only on the microbial traits for which at least one variant was genome-wide significant (5x10e-8) and clumped further using the clump_data() function but at a lower p-value threshold (p<5x10e-6) with usual thresholds (r2<0.001, 10-Mb window size). If fewer than three variants were clumped, then authors removed the trait combination from analysis	Not mentioned	Not mentioned	Not mentioned	NA	6	NA	Two (at study-wide threshold) and 22 others at genome-wide threshold (5x10e-8) and they mention "a number" that reached a more lenient threshold	Presumably this is some of the 22 others that reached genome-wide threshold, plus they clumped	Not for MR (undertook extensive power analyses for GWAS)	NA	Inverse variance weighted	MR Egger	Weighted median	Leave-one-out			GWAS and actually good selection of SNPs (genome-wide threshold) though shouldn't have restricted to just the microbial traits with at least 3 associated SNPs	Not mentioned	R	TwoSampleMR v0.5.5	No	Not the MR (they do try replication of the GWAS results)	Yes - Benjamini–Hochberg FDR threshold of 0.1 (apparently corresponding to a p-value of <2.805×10−5)	Never mentioned but possibly SD or log SD	Says SD in the table online but it's a binary phenotype so should be Log odds	Beta	-0.00529	0.00814	NA	NA	NA	0.516	Benjamini-Hochberg	0.971	Literally no limitations	Mention an example of pleiotropy - "Another study found an increase in family Desulfovibrionaceae in individuals with high alcohol consumption, and family Desulfovibrionaceae, genus Desulfovibrio and other related taxa were also associated with increased consumption of alcohol in our DMP cohortsupporting a pleiotropic effect of this locus on both microbiome composition and alcohol intake"	Not mentioned in context of MR	Not mentioned in context of MR	This was the GWAS	Yes they did reverse MR	PWY.6708..ubiquinol.8.biosynthesis..prokaryotic.	Coffee consumed	-0.00529	0.00814	NA	NA	NA	0.516	0.971	NA
1828507192	No	No	Yes	Effect of host genetics on the gut microbiome in 7,738 participants of the Dutch Microbiome Project	2022	Nature Genetics	https://doi.org/10.1038/s41588-021-00992-y	Esteban A. Lopera-Maya	Alexandra Zhernakova	sasha.zhernakova@gmail.com; serena.sanna@irgb.cnr.it	Department of Genetics, University of Groningen, University Medical Center Groningen, Groningen, the Netherlands.	We further assess the potential causal relationships between the gut microbiome and dietary habits, biomarkers and disease using Mendelian randomization (MR).	Host genetics are known to influence the gut microbiome, yet their role remains poorly understood.	Two-sample summary-level	Dietary intake	Coffee consumed	Nutrition	MR-Base ID = ukb-b-9508	MR-Base / IEUOpenGWAS	Not mentioned but UK Biobank so likely 40-69	Both	45788	19161	45788	19161	NA	Case-control	Not mentioned but UKBB so likely European / White British	Gut microbiome	ASPASN.PWY..superpathway.of.L.aspartate.and.L.asparagine.biosynthesis	Lopera-Maya 2022	8 to 84	both	7738	7738	This is the same study as the GWAS	healthy subjects	European samples only	Age, sex and the genetic relationship matrix among participants as covariates	HRC	Only mentioned in heritability estimate methodology that independant mbQTLs were defined through "LD pruning (r2<0.1 in our data set, window size 1Mb using Plink v.1.9 for all SNPs at the three different thresholds: P<5×10−4, P< 1×10−4 and P< 5×10−5	Egger and weighted median ("We further checked that the trait combinations were unlikely to be driven by pleiotropy based on two criteria: (1) the Egger regression intercept was nominally significant (indicating the presence of horizontal pleiotropy), and (2) the weighted median results were not nominally significant (indicating that no single variant influences the result")	Restricted analyses only on the microbial traits for which at least one variant was genome-wide significant (5x10e-8) and clumped further using the clump_data() function but at a lower p-value threshold (p<5x10e-6) with usual thresholds (r2<0.001, 10-Mb window size). If fewer than three variants were clumped, then authors removed the trait combination from analysis	Not mentioned	Not mentioned	Not mentioned	NA	5	NA	Two (at study-wide threshold) and 22 others at genome-wide threshold (5x10e-8) and they mention "a number" that reached a more lenient threshold	Presumably this is some of the 22 others that reached genome-wide threshold, plus they clumped	Not for MR (undertook extensive power analyses for GWAS)	NA	Inverse variance weighted	MR Egger	Weighted median	Leave-one-out			GWAS and actually good selection of SNPs (genome-wide threshold) though shouldn't have restricted to just the microbial traits with at least 3 associated SNPs	Not mentioned	R	TwoSampleMR v0.5.5	No	Not the MR (they do try replication of the GWAS results)	Yes - Benjamini–Hochberg FDR threshold of 0.1 (apparently corresponding to a p-value of <2.805×10−5)	Never mentioned but possibly SD or log SD	Says SD in the table online but it's a binary phenotype so should be Log odds	Beta	-0.00769	0.0167	NA	NA	NA	0.645	Benjamini-Hochberg	0.987	Literally no limitations	Mention an example of pleiotropy - "Another study found an increase in family Desulfovibrionaceae in individuals with high alcohol consumption, and family Desulfovibrionaceae, genus Desulfovibrio and other related taxa were also associated with increased consumption of alcohol in our DMP cohortsupporting a pleiotropic effect of this locus on both microbiome composition and alcohol intake"	Not mentioned in context of MR	Not mentioned in context of MR	This was the GWAS	Yes they did reverse MR	ASPASN.PWY..superpathway.of.L.aspartate.and.L.asparagine.biosynthesis	Coffee consumed	-0.00769	0.0167	NA	NA	NA	0.645	0.987	NA
1828507192	No	No	Yes	Effect of host genetics on the gut microbiome in 7,738 participants of the Dutch Microbiome Project	2022	Nature Genetics	https://doi.org/10.1038/s41588-021-00992-y	Esteban A. Lopera-Maya	Alexandra Zhernakova	sasha.zhernakova@gmail.com; serena.sanna@irgb.cnr.it	Department of Genetics, University of Groningen, University Medical Center Groningen, Groningen, the Netherlands.	We further assess the potential causal relationships between the gut microbiome and dietary habits, biomarkers and disease using Mendelian randomization (MR).	Host genetics are known to influence the gut microbiome, yet their role remains poorly understood.	Two-sample summary-level	Dietary intake	Coffee consumed	Nutrition	MR-Base ID = ukb-b-9508	MR-Base / IEUOpenGWAS	Not mentioned but UK Biobank so likely 40-69	Both	45788	19161	45788	19161	NA	Case-control	Not mentioned but UKBB so likely European / White British	Gut microbiome	PWY.5088..L.glutamate.degradation.VIII..to.propanoate.	Lopera-Maya 2022	8 to 84	both	7738	7738	This is the same study as the GWAS	healthy subjects	European samples only	Age, sex and the genetic relationship matrix among participants as covariates	HRC	Only mentioned in heritability estimate methodology that independant mbQTLs were defined through "LD pruning (r2<0.1 in our data set, window size 1Mb using Plink v.1.9 for all SNPs at the three different thresholds: P<5×10−4, P< 1×10−4 and P< 5×10−5	Egger and weighted median ("We further checked that the trait combinations were unlikely to be driven by pleiotropy based on two criteria: (1) the Egger regression intercept was nominally significant (indicating the presence of horizontal pleiotropy), and (2) the weighted median results were not nominally significant (indicating that no single variant influences the result")	Restricted analyses only on the microbial traits for which at least one variant was genome-wide significant (5x10e-8) and clumped further using the clump_data() function but at a lower p-value threshold (p<5x10e-6) with usual thresholds (r2<0.001, 10-Mb window size). If fewer than three variants were clumped, then authors removed the trait combination from analysis	Not mentioned	Not mentioned	Not mentioned	NA	4	NA	Two (at study-wide threshold) and 22 others at genome-wide threshold (5x10e-8) and they mention "a number" that reached a more lenient threshold	Presumably this is some of the 22 others that reached genome-wide threshold, plus they clumped	Not for MR (undertook extensive power analyses for GWAS)	NA	Inverse variance weighted	MR Egger	Weighted median	Leave-one-out			GWAS and actually good selection of SNPs (genome-wide threshold) though shouldn't have restricted to just the microbial traits with at least 3 associated SNPs	Not mentioned	R	TwoSampleMR v0.5.5	No	Not the MR (they do try replication of the GWAS results)	Yes - Benjamini–Hochberg FDR threshold of 0.1 (apparently corresponding to a p-value of <2.805×10−5)	Never mentioned but possibly SD or log SD	Says SD in the table online but it's a binary phenotype so should be Log odds	Beta	-0.00354	0.00759	NA	NA	NA	0.642	Benjamini-Hochberg	0.987	Literally no limitations	Mention an example of pleiotropy - "Another study found an increase in family Desulfovibrionaceae in individuals with high alcohol consumption, and family Desulfovibrionaceae, genus Desulfovibrio and other related taxa were also associated with increased consumption of alcohol in our DMP cohortsupporting a pleiotropic effect of this locus on both microbiome composition and alcohol intake"	Not mentioned in context of MR	Not mentioned in context of MR	This was the GWAS	Yes they did reverse MR	PWY.5088..L.glutamate.degradation.VIII..to.propanoate.	Coffee consumed	-0.00354	0.00759	NA	NA	NA	0.642	0.987	NA
1828507192	No	No	Yes	Effect of host genetics on the gut microbiome in 7,738 participants of the Dutch Microbiome Project	2022	Nature Genetics	https://doi.org/10.1038/s41588-021-00992-y	Esteban A. Lopera-Maya	Alexandra Zhernakova	sasha.zhernakova@gmail.com; serena.sanna@irgb.cnr.it	Department of Genetics, University of Groningen, University Medical Center Groningen, Groningen, the Netherlands.	We further assess the potential causal relationships between the gut microbiome and dietary habits, biomarkers and disease using Mendelian randomization (MR).	Host genetics are known to influence the gut microbiome, yet their role remains poorly understood.	Two-sample summary-level	Dietary intake	Coffee consumed	Nutrition	MR-Base ID = ukb-b-9508	MR-Base / IEUOpenGWAS	Not mentioned but UK Biobank so likely 40-69	Both	45788	19161	45788	19161	NA	Case-control	Not mentioned but UKBB so likely European / White British	Gut microbiome	PWY.6353..purine.nucleotides.degradation.II..aerobic.	Lopera-Maya 2022	8 to 84	both	7738	7738	This is the same study as the GWAS	healthy subjects	European samples only	Age, sex and the genetic relationship matrix among participants as covariates	HRC	Only mentioned in heritability estimate methodology that independant mbQTLs were defined through "LD pruning (r2<0.1 in our data set, window size 1Mb using Plink v.1.9 for all SNPs at the three different thresholds: P<5×10−4, P< 1×10−4 and P< 5×10−5	Egger and weighted median ("We further checked that the trait combinations were unlikely to be driven by pleiotropy based on two criteria: (1) the Egger regression intercept was nominally significant (indicating the presence of horizontal pleiotropy), and (2) the weighted median results were not nominally significant (indicating that no single variant influences the result")	Restricted analyses only on the microbial traits for which at least one variant was genome-wide significant (5x10e-8) and clumped further using the clump_data() function but at a lower p-value threshold (p<5x10e-6) with usual thresholds (r2<0.001, 10-Mb window size). If fewer than three variants were clumped, then authors removed the trait combination from analysis	Not mentioned	Not mentioned	Not mentioned	NA	9	NA	Two (at study-wide threshold) and 22 others at genome-wide threshold (5x10e-8) and they mention "a number" that reached a more lenient threshold	Presumably this is some of the 22 others that reached genome-wide threshold, plus they clumped	Not for MR (undertook extensive power analyses for GWAS)	NA	Inverse variance weighted	MR Egger	Weighted median	Leave-one-out			GWAS and actually good selection of SNPs (genome-wide threshold) though shouldn't have restricted to just the microbial traits with at least 3 associated SNPs	Not mentioned	R	TwoSampleMR v0.5.5	No	Not the MR (they do try replication of the GWAS results)	Yes - Benjamini–Hochberg FDR threshold of 0.1 (apparently corresponding to a p-value of <2.805×10−5)	Never mentioned but possibly SD or log SD	Says SD in the table online but it's a binary phenotype so should be Log odds	Beta	-0.00545	0.0105	NA	NA	NA	0.605	Benjamini-Hochberg	0.987	Literally no limitations	Mention an example of pleiotropy - "Another study found an increase in family Desulfovibrionaceae in individuals with high alcohol consumption, and family Desulfovibrionaceae, genus Desulfovibrio and other related taxa were also associated with increased consumption of alcohol in our DMP cohortsupporting a pleiotropic effect of this locus on both microbiome composition and alcohol intake"	Not mentioned in context of MR	Not mentioned in context of MR	This was the GWAS	Yes they did reverse MR	PWY.6353..purine.nucleotides.degradation.II..aerobic.	Coffee consumed	-0.00545	0.0105	NA	NA	NA	0.605	0.987	NA
1828507192	No	No	Yes	Effect of host genetics on the gut microbiome in 7,738 participants of the Dutch Microbiome Project	2022	Nature Genetics	https://doi.org/10.1038/s41588-021-00992-y	Esteban A. Lopera-Maya	Alexandra Zhernakova	sasha.zhernakova@gmail.com; serena.sanna@irgb.cnr.it	Department of Genetics, University of Groningen, University Medical Center Groningen, Groningen, the Netherlands.	We further assess the potential causal relationships between the gut microbiome and dietary habits, biomarkers and disease using Mendelian randomization (MR).	Host genetics are known to influence the gut microbiome, yet their role remains poorly understood.	Two-sample summary-level	Dietary intake	Coffee consumed	Nutrition	MR-Base ID = ukb-b-9508	MR-Base / IEUOpenGWAS	Not mentioned but UK Biobank so likely 40-69	Both	45788	19161	45788	19161	NA	Case-control	Not mentioned but UKBB so likely European / White British	Gut microbiome	HISDEG.PWY..L.histidine.degradation.I	Lopera-Maya 2022	8 to 84	both	7738	7738	This is the same study as the GWAS	healthy subjects	European samples only	Age, sex and the genetic relationship matrix among participants as covariates	HRC	Only mentioned in heritability estimate methodology that independant mbQTLs were defined through "LD pruning (r2<0.1 in our data set, window size 1Mb using Plink v.1.9 for all SNPs at the three different thresholds: P<5×10−4, P< 1×10−4 and P< 5×10−5	Egger and weighted median ("We further checked that the trait combinations were unlikely to be driven by pleiotropy based on two criteria: (1) the Egger regression intercept was nominally significant (indicating the presence of horizontal pleiotropy), and (2) the weighted median results were not nominally significant (indicating that no single variant influences the result")	Restricted analyses only on the microbial traits for which at least one variant was genome-wide significant (5x10e-8) and clumped further using the clump_data() function but at a lower p-value threshold (p<5x10e-6) with usual thresholds (r2<0.001, 10-Mb window size). If fewer than three variants were clumped, then authors removed the trait combination from analysis	Not mentioned	Not mentioned	Not mentioned	NA	7	NA	Two (at study-wide threshold) and 22 others at genome-wide threshold (5x10e-8) and they mention "a number" that reached a more lenient threshold	Presumably this is some of the 22 others that reached genome-wide threshold, plus they clumped	Not for MR (undertook extensive power analyses for GWAS)	NA	Inverse variance weighted	MR Egger	Weighted median	Leave-one-out			GWAS and actually good selection of SNPs (genome-wide threshold) though shouldn't have restricted to just the microbial traits with at least 3 associated SNPs	Not mentioned	R	TwoSampleMR v0.5.5	No	Not the MR (they do try replication of the GWAS results)	Yes - Benjamini–Hochberg FDR threshold of 0.1 (apparently corresponding to a p-value of <2.805×10−5)	Never mentioned but possibly SD or log SD	Says SD in the table online but it's a binary phenotype so should be Log odds	Beta	-0.00657	0.0159	NA	NA	NA	0.679	Benjamini-Hochberg	0.989	Literally no limitations	Mention an example of pleiotropy - "Another study found an increase in family Desulfovibrionaceae in individuals with high alcohol consumption, and family Desulfovibrionaceae, genus Desulfovibrio and other related taxa were also associated with increased consumption of alcohol in our DMP cohortsupporting a pleiotropic effect of this locus on both microbiome composition and alcohol intake"	Not mentioned in context of MR	Not mentioned in context of MR	This was the GWAS	Yes they did reverse MR	HISDEG.PWY..L.histidine.degradation.I	Coffee consumed	-0.00657	0.0159	NA	NA	NA	0.679	0.989	NA
1828507192	No	No	Yes	Effect of host genetics on the gut microbiome in 7,738 participants of the Dutch Microbiome Project	2022	Nature Genetics	https://doi.org/10.1038/s41588-021-00992-y	Esteban A. Lopera-Maya	Alexandra Zhernakova	sasha.zhernakova@gmail.com; serena.sanna@irgb.cnr.it	Department of Genetics, University of Groningen, University Medical Center Groningen, Groningen, the Netherlands.	We further assess the potential causal relationships between the gut microbiome and dietary habits, biomarkers and disease using Mendelian randomization (MR).	Host genetics are known to influence the gut microbiome, yet their role remains poorly understood.	Two-sample summary-level	Dietary intake	Coffee consumed	Nutrition	MR-Base ID = ukb-b-9508	MR-Base / IEUOpenGWAS	Not mentioned but UK Biobank so likely 40-69	Both	45788	19161	45788	19161	NA	Case-control	Not mentioned but UKBB so likely European / White British	Gut microbiome	k__Bacteria.p__Actinobacteria.c__Actinobacteria	Lopera-Maya 2022	8 to 84	both	7738	7738	This is the same study as the GWAS	healthy subjects	European samples only	Age, sex and the genetic relationship matrix among participants as covariates	HRC	Only mentioned in heritability estimate methodology that independant mbQTLs were defined through "LD pruning (r2<0.1 in our data set, window size 1Mb using Plink v.1.9 for all SNPs at the three different thresholds: P<5×10−4, P< 1×10−4 and P< 5×10−5	Egger and weighted median ("We further checked that the trait combinations were unlikely to be driven by pleiotropy based on two criteria: (1) the Egger regression intercept was nominally significant (indicating the presence of horizontal pleiotropy), and (2) the weighted median results were not nominally significant (indicating that no single variant influences the result")	Restricted analyses only on the microbial traits for which at least one variant was genome-wide significant (5x10e-8) and clumped further using the clump_data() function but at a lower p-value threshold (p<5x10e-6) with usual thresholds (r2<0.001, 10-Mb window size). If fewer than three variants were clumped, then authors removed the trait combination from analysis	Not mentioned	Not mentioned	Not mentioned	NA	8	NA	Two (at study-wide threshold) and 22 others at genome-wide threshold (5x10e-8) and they mention "a number" that reached a more lenient threshold	Presumably this is some of the 22 others that reached genome-wide threshold, plus they clumped	Not for MR (undertook extensive power analyses for GWAS)	NA	Inverse variance weighted	MR Egger	Weighted median	Leave-one-out			GWAS and actually good selection of SNPs (genome-wide threshold) though shouldn't have restricted to just the microbial traits with at least 3 associated SNPs	Not mentioned	R	TwoSampleMR v0.5.5	No	Not the MR (they do try replication of the GWAS results)	Yes - Benjamini–Hochberg FDR threshold of 0.1 (apparently corresponding to a p-value of <2.805×10−5)	Never mentioned but possibly SD or log SD	Says SD in the table online but it's a binary phenotype so should be Log odds	Beta	0.0052	0.014	NA	NA	NA	0.71	Benjamini-Hochberg	0.989	Literally no limitations	Mention an example of pleiotropy - "Another study found an increase in family Desulfovibrionaceae in individuals with high alcohol consumption, and family Desulfovibrionaceae, genus Desulfovibrio and other related taxa were also associated with increased consumption of alcohol in our DMP cohortsupporting a pleiotropic effect of this locus on both microbiome composition and alcohol intake"	Not mentioned in context of MR	Not mentioned in context of MR	This was the GWAS	Yes they did reverse MR	k__Bacteria.p__Actinobacteria.c__Actinobacteria	Coffee consumed	0.0052	0.014	NA	NA	NA	0.71	0.989	NA
1828507192	No	No	Yes	Effect of host genetics on the gut microbiome in 7,738 participants of the Dutch Microbiome Project	2022	Nature Genetics	https://doi.org/10.1038/s41588-021-00992-y	Esteban A. Lopera-Maya	Alexandra Zhernakova	sasha.zhernakova@gmail.com; serena.sanna@irgb.cnr.it	Department of Genetics, University of Groningen, University Medical Center Groningen, Groningen, the Netherlands.	We further assess the potential causal relationships between the gut microbiome and dietary habits, biomarkers and disease using Mendelian randomization (MR).	Host genetics are known to influence the gut microbiome, yet their role remains poorly understood.	Two-sample summary-level	Dietary intake	Coffee consumed	Nutrition	MR-Base ID = ukb-b-9508	MR-Base / IEUOpenGWAS	Not mentioned but UK Biobank so likely 40-69	Both	45788	19161	45788	19161	NA	Case-control	Not mentioned but UKBB so likely European / White British	Gut microbiome	k__Bacteria.p__Actinobacteria.c__Actinobacteria.o__Bifidobacteriales.f__Bifidobacteriaceae.g__Bifidobacterium	Lopera-Maya 2022	8 to 84	both	7738	7738	This is the same study as the GWAS	healthy subjects	European samples only	Age, sex and the genetic relationship matrix among participants as covariates	HRC	Only mentioned in heritability estimate methodology that independant mbQTLs were defined through "LD pruning (r2<0.1 in our data set, window size 1Mb using Plink v.1.9 for all SNPs at the three different thresholds: P<5×10−4, P< 1×10−4 and P< 5×10−5	Egger and weighted median ("We further checked that the trait combinations were unlikely to be driven by pleiotropy based on two criteria: (1) the Egger regression intercept was nominally significant (indicating the presence of horizontal pleiotropy), and (2) the weighted median results were not nominally significant (indicating that no single variant influences the result")	Restricted analyses only on the microbial traits for which at least one variant was genome-wide significant (5x10e-8) and clumped further using the clump_data() function but at a lower p-value threshold (p<5x10e-6) with usual thresholds (r2<0.001, 10-Mb window size). If fewer than three variants were clumped, then authors removed the trait combination from analysis	Not mentioned	Not mentioned	Not mentioned	NA	6	NA	Two (at study-wide threshold) and 22 others at genome-wide threshold (5x10e-8) and they mention "a number" that reached a more lenient threshold	Presumably this is some of the 22 others that reached genome-wide threshold, plus they clumped	Not for MR (undertook extensive power analyses for GWAS)	NA	Inverse variance weighted	MR Egger	Weighted median	Leave-one-out			GWAS and actually good selection of SNPs (genome-wide threshold) though shouldn't have restricted to just the microbial traits with at least 3 associated SNPs	Not mentioned	R	TwoSampleMR v0.5.5	No	Not the MR (they do try replication of the GWAS results)	Yes - Benjamini–Hochberg FDR threshold of 0.1 (apparently corresponding to a p-value of <2.805×10−5)	Never mentioned but possibly SD or log SD	Says SD in the table online but it's a binary phenotype so should be Log odds	Beta	-0.0029	0.0114	NA	NA	NA	0.798	Benjamini-Hochberg	0.989	Literally no limitations	Mention an example of pleiotropy - "Another study found an increase in family Desulfovibrionaceae in individuals with high alcohol consumption, and family Desulfovibrionaceae, genus Desulfovibrio and other related taxa were also associated with increased consumption of alcohol in our DMP cohortsupporting a pleiotropic effect of this locus on both microbiome composition and alcohol intake"	Not mentioned in context of MR	Not mentioned in context of MR	This was the GWAS	Yes they did reverse MR	k__Bacteria.p__Actinobacteria.c__Actinobacteria.o__Bifidobacteriales.f__Bifidobacteriaceae.g__Bifidobacterium	Coffee consumed	-0.0029	0.0114	NA	NA	NA	0.798	0.989	NA
1828507192	No	No	Yes	Effect of host genetics on the gut microbiome in 7,738 participants of the Dutch Microbiome Project	2022	Nature Genetics	https://doi.org/10.1038/s41588-021-00992-y	Esteban A. Lopera-Maya	Alexandra Zhernakova	sasha.zhernakova@gmail.com; serena.sanna@irgb.cnr.it	Department of Genetics, University of Groningen, University Medical Center Groningen, Groningen, the Netherlands.	We further assess the potential causal relationships between the gut microbiome and dietary habits, biomarkers and disease using Mendelian randomization (MR).	Host genetics are known to influence the gut microbiome, yet their role remains poorly understood.	Two-sample summary-level	Dietary intake	Coffee consumed	Nutrition	MR-Base ID = ukb-b-9508	MR-Base / IEUOpenGWAS	Not mentioned but UK Biobank so likely 40-69	Both	45788	19161	45788	19161	NA	Case-control	Not mentioned but UKBB so likely European / White British	Gut microbiome	k__Bacteria.p__Actinobacteria.c__Actinobacteria.o__Coriobacteriales.f__Coriobacteriaceae	Lopera-Maya 2022	8 to 84	both	7738	7738	This is the same study as the GWAS	healthy subjects	European samples only	Age, sex and the genetic relationship matrix among participants as covariates	HRC	Only mentioned in heritability estimate methodology that independant mbQTLs were defined through "LD pruning (r2<0.1 in our data set, window size 1Mb using Plink v.1.9 for all SNPs at the three different thresholds: P<5×10−4, P< 1×10−4 and P< 5×10−5	Egger and weighted median ("We further checked that the trait combinations were unlikely to be driven by pleiotropy based on two criteria: (1) the Egger regression intercept was nominally significant (indicating the presence of horizontal pleiotropy), and (2) the weighted median results were not nominally significant (indicating that no single variant influences the result")	Restricted analyses only on the microbial traits for which at least one variant was genome-wide significant (5x10e-8) and clumped further using the clump_data() function but at a lower p-value threshold (p<5x10e-6) with usual thresholds (r2<0.001, 10-Mb window size). If fewer than three variants were clumped, then authors removed the trait combination from analysis	Not mentioned	Not mentioned	Not mentioned	NA	6	NA	Two (at study-wide threshold) and 22 others at genome-wide threshold (5x10e-8) and they mention "a number" that reached a more lenient threshold	Presumably this is some of the 22 others that reached genome-wide threshold, plus they clumped	Not for MR (undertook extensive power analyses for GWAS)	NA	Inverse variance weighted	MR Egger	Weighted median	Leave-one-out			GWAS and actually good selection of SNPs (genome-wide threshold) though shouldn't have restricted to just the microbial traits with at least 3 associated SNPs	Not mentioned	R	TwoSampleMR v0.5.5	No	Not the MR (they do try replication of the GWAS results)	Yes - Benjamini–Hochberg FDR threshold of 0.1 (apparently corresponding to a p-value of <2.805×10−5)	Never mentioned but possibly SD or log SD	Says SD in the table online but it's a binary phenotype so should be Log odds	Beta	0.00546	0.0129	NA	NA	NA	0.673	Benjamini-Hochberg	0.989	Literally no limitations	Mention an example of pleiotropy - "Another study found an increase in family Desulfovibrionaceae in individuals with high alcohol consumption, and family Desulfovibrionaceae, genus Desulfovibrio and other related taxa were also associated with increased consumption of alcohol in our DMP cohortsupporting a pleiotropic effect of this locus on both microbiome composition and alcohol intake"	Not mentioned in context of MR	Not mentioned in context of MR	This was the GWAS	Yes they did reverse MR	k__Bacteria.p__Actinobacteria.c__Actinobacteria.o__Coriobacteriales.f__Coriobacteriaceae	Coffee consumed	0.00546	0.0129	NA	NA	NA	0.673	0.989	NA
1828507192	No	No	Yes	Effect of host genetics on the gut microbiome in 7,738 participants of the Dutch Microbiome Project	2022	Nature Genetics	https://doi.org/10.1038/s41588-021-00992-y	Esteban A. Lopera-Maya	Alexandra Zhernakova	sasha.zhernakova@gmail.com; serena.sanna@irgb.cnr.it	Department of Genetics, University of Groningen, University Medical Center Groningen, Groningen, the Netherlands.	We further assess the potential causal relationships between the gut microbiome and dietary habits, biomarkers and disease using Mendelian randomization (MR).	Host genetics are known to influence the gut microbiome, yet their role remains poorly understood.	Two-sample summary-level	Dietary intake	Coffee consumed	Nutrition	MR-Base ID = ukb-b-9508	MR-Base / IEUOpenGWAS	Not mentioned but UK Biobank so likely 40-69	Both	45788	19161	45788	19161	NA	Case-control	Not mentioned but UKBB so likely European / White British	Gut microbiome	k__Bacteria.p__Actinobacteria.c__Actinobacteria.o__Coriobacteriales	Lopera-Maya 2022	8 to 84	both	7738	7738	This is the same study as the GWAS	healthy subjects	European samples only	Age, sex and the genetic relationship matrix among participants as covariates	HRC	Only mentioned in heritability estimate methodology that independant mbQTLs were defined through "LD pruning (r2<0.1 in our data set, window size 1Mb using Plink v.1.9 for all SNPs at the three different thresholds: P<5×10−4, P< 1×10−4 and P< 5×10−5	Egger and weighted median ("We further checked that the trait combinations were unlikely to be driven by pleiotropy based on two criteria: (1) the Egger regression intercept was nominally significant (indicating the presence of horizontal pleiotropy), and (2) the weighted median results were not nominally significant (indicating that no single variant influences the result")	Restricted analyses only on the microbial traits for which at least one variant was genome-wide significant (5x10e-8) and clumped further using the clump_data() function but at a lower p-value threshold (p<5x10e-6) with usual thresholds (r2<0.001, 10-Mb window size). If fewer than three variants were clumped, then authors removed the trait combination from analysis	Not mentioned	Not mentioned	Not mentioned	NA	6	NA	Two (at study-wide threshold) and 22 others at genome-wide threshold (5x10e-8) and they mention "a number" that reached a more lenient threshold	Presumably this is some of the 22 others that reached genome-wide threshold, plus they clumped	Not for MR (undertook extensive power analyses for GWAS)	NA	Inverse variance weighted	MR Egger	Weighted median	Leave-one-out			GWAS and actually good selection of SNPs (genome-wide threshold) though shouldn't have restricted to just the microbial traits with at least 3 associated SNPs	Not mentioned	R	TwoSampleMR v0.5.5	No	Not the MR (they do try replication of the GWAS results)	Yes - Benjamini–Hochberg FDR threshold of 0.1 (apparently corresponding to a p-value of <2.805×10−5)	Never mentioned but possibly SD or log SD	Says SD in the table online but it's a binary phenotype so should be Log odds	Beta	0.00545	0.0129	NA	NA	NA	0.673	Benjamini-Hochberg	0.989	Literally no limitations	Mention an example of pleiotropy - "Another study found an increase in family Desulfovibrionaceae in individuals with high alcohol consumption, and family Desulfovibrionaceae, genus Desulfovibrio and other related taxa were also associated with increased consumption of alcohol in our DMP cohortsupporting a pleiotropic effect of this locus on both microbiome composition and alcohol intake"	Not mentioned in context of MR	Not mentioned in context of MR	This was the GWAS	Yes they did reverse MR	k__Bacteria.p__Actinobacteria.c__Actinobacteria.o__Coriobacteriales	Coffee consumed	0.00545	0.0129	NA	NA	NA	0.673	0.989	NA
1828507192	No	No	Yes	Effect of host genetics on the gut microbiome in 7,738 participants of the Dutch Microbiome Project	2022	Nature Genetics	https://doi.org/10.1038/s41588-021-00992-y	Esteban A. Lopera-Maya	Alexandra Zhernakova	sasha.zhernakova@gmail.com; serena.sanna@irgb.cnr.it	Department of Genetics, University of Groningen, University Medical Center Groningen, Groningen, the Netherlands.	We further assess the potential causal relationships between the gut microbiome and dietary habits, biomarkers and disease using Mendelian randomization (MR).	Host genetics are known to influence the gut microbiome, yet their role remains poorly understood.	Two-sample summary-level	Dietary intake	Coffee consumed	Nutrition	MR-Base ID = ukb-b-9508	MR-Base / IEUOpenGWAS	Not mentioned but UK Biobank so likely 40-69	Both	45788	19161	45788	19161	NA	Case-control	Not mentioned but UKBB so likely European / White British	Gut microbiome	k__Bacteria.p__Actinobacteria	Lopera-Maya 2022	8 to 84	both	7738	7738	This is the same study as the GWAS	healthy subjects	European samples only	Age, sex and the genetic relationship matrix among participants as covariates	HRC	Only mentioned in heritability estimate methodology that independant mbQTLs were defined through "LD pruning (r2<0.1 in our data set, window size 1Mb using Plink v.1.9 for all SNPs at the three different thresholds: P<5×10−4, P< 1×10−4 and P< 5×10−5	Egger and weighted median ("We further checked that the trait combinations were unlikely to be driven by pleiotropy based on two criteria: (1) the Egger regression intercept was nominally significant (indicating the presence of horizontal pleiotropy), and (2) the weighted median results were not nominally significant (indicating that no single variant influences the result")	Restricted analyses only on the microbial traits for which at least one variant was genome-wide significant (5x10e-8) and clumped further using the clump_data() function but at a lower p-value threshold (p<5x10e-6) with usual thresholds (r2<0.001, 10-Mb window size). If fewer than three variants were clumped, then authors removed the trait combination from analysis	Not mentioned	Not mentioned	Not mentioned	NA	8	NA	Two (at study-wide threshold) and 22 others at genome-wide threshold (5x10e-8) and they mention "a number" that reached a more lenient threshold	Presumably this is some of the 22 others that reached genome-wide threshold, plus they clumped	Not for MR (undertook extensive power analyses for GWAS)	NA	Inverse variance weighted	MR Egger	Weighted median	Leave-one-out			GWAS and actually good selection of SNPs (genome-wide threshold) though shouldn't have restricted to just the microbial traits with at least 3 associated SNPs	Not mentioned	R	TwoSampleMR v0.5.5	No	Not the MR (they do try replication of the GWAS results)	Yes - Benjamini–Hochberg FDR threshold of 0.1 (apparently corresponding to a p-value of <2.805×10−5)	Never mentioned but possibly SD or log SD	Says SD in the table online but it's a binary phenotype so should be Log odds	Beta	0.0052	0.014	NA	NA	NA	0.71	Benjamini-Hochberg	0.989	Literally no limitations	Mention an example of pleiotropy - "Another study found an increase in family Desulfovibrionaceae in individuals with high alcohol consumption, and family Desulfovibrionaceae, genus Desulfovibrio and other related taxa were also associated with increased consumption of alcohol in our DMP cohortsupporting a pleiotropic effect of this locus on both microbiome composition and alcohol intake"	Not mentioned in context of MR	Not mentioned in context of MR	This was the GWAS	Yes they did reverse MR	k__Bacteria.p__Actinobacteria	Coffee consumed	0.0052	0.014	NA	NA	NA	0.71	0.989	NA
1828507192	No	No	Yes	Effect of host genetics on the gut microbiome in 7,738 participants of the Dutch Microbiome Project	2022	Nature Genetics	https://doi.org/10.1038/s41588-021-00992-y	Esteban A. Lopera-Maya	Alexandra Zhernakova	sasha.zhernakova@gmail.com; serena.sanna@irgb.cnr.it	Department of Genetics, University of Groningen, University Medical Center Groningen, Groningen, the Netherlands.	We further assess the potential causal relationships between the gut microbiome and dietary habits, biomarkers and disease using Mendelian randomization (MR).	Host genetics are known to influence the gut microbiome, yet their role remains poorly understood.	Two-sample summary-level	Dietary intake	Coffee consumed	Nutrition	MR-Base ID = ukb-b-9508	MR-Base / IEUOpenGWAS	Not mentioned but UK Biobank so likely 40-69	Both	45788	19161	45788	19161	NA	Case-control	Not mentioned but UKBB so likely European / White British	Gut microbiome	PWY.6612..superpathway.of.tetrahydrofolate.biosynthesis	Lopera-Maya 2022	8 to 84	both	7738	7738	This is the same study as the GWAS	healthy subjects	European samples only	Age, sex and the genetic relationship matrix among participants as covariates	HRC	Only mentioned in heritability estimate methodology that independant mbQTLs were defined through "LD pruning (r2<0.1 in our data set, window size 1Mb using Plink v.1.9 for all SNPs at the three different thresholds: P<5×10−4, P< 1×10−4 and P< 5×10−5	Egger and weighted median ("We further checked that the trait combinations were unlikely to be driven by pleiotropy based on two criteria: (1) the Egger regression intercept was nominally significant (indicating the presence of horizontal pleiotropy), and (2) the weighted median results were not nominally significant (indicating that no single variant influences the result")	Restricted analyses only on the microbial traits for which at least one variant was genome-wide significant (5x10e-8) and clumped further using the clump_data() function but at a lower p-value threshold (p<5x10e-6) with usual thresholds (r2<0.001, 10-Mb window size). If fewer than three variants were clumped, then authors removed the trait combination from analysis	Not mentioned	Not mentioned	Not mentioned	NA	9	NA	Two (at study-wide threshold) and 22 others at genome-wide threshold (5x10e-8) and they mention "a number" that reached a more lenient threshold	Presumably this is some of the 22 others that reached genome-wide threshold, plus they clumped	Not for MR (undertook extensive power analyses for GWAS)	NA	Inverse variance weighted	MR Egger	Weighted median	Leave-one-out			GWAS and actually good selection of SNPs (genome-wide threshold) though shouldn't have restricted to just the microbial traits with at least 3 associated SNPs	Not mentioned	R	TwoSampleMR v0.5.5	No	Not the MR (they do try replication of the GWAS results)	Yes - Benjamini–Hochberg FDR threshold of 0.1 (apparently corresponding to a p-value of <2.805×10−5)	Never mentioned but possibly SD or log SD	Says SD in the table online but it's a binary phenotype so should be Log odds	Beta	0.00156	0.00851	NA	NA	NA	0.854	Benjamini-Hochberg	0.989	Literally no limitations	Mention an example of pleiotropy - "Another study found an increase in family Desulfovibrionaceae in individuals with high alcohol consumption, and family Desulfovibrionaceae, genus Desulfovibrio and other related taxa were also associated with increased consumption of alcohol in our DMP cohortsupporting a pleiotropic effect of this locus on both microbiome composition and alcohol intake"	Not mentioned in context of MR	Not mentioned in context of MR	This was the GWAS	Yes they did reverse MR	PWY.6612..superpathway.of.tetrahydrofolate.biosynthesis	Coffee consumed	0.00156	0.00851	NA	NA	NA	0.854	0.989	NA
1828507192	No	No	Yes	Effect of host genetics on the gut microbiome in 7,738 participants of the Dutch Microbiome Project	2022	Nature Genetics	https://doi.org/10.1038/s41588-021-00992-y	Esteban A. Lopera-Maya	Alexandra Zhernakova	sasha.zhernakova@gmail.com; serena.sanna@irgb.cnr.it	Department of Genetics, University of Groningen, University Medical Center Groningen, Groningen, the Netherlands.	We further assess the potential causal relationships between the gut microbiome and dietary habits, biomarkers and disease using Mendelian randomization (MR).	Host genetics are known to influence the gut microbiome, yet their role remains poorly understood.	Two-sample summary-level	Dietary intake	Coffee consumed	Nutrition	MR-Base ID = ukb-b-9508	MR-Base / IEUOpenGWAS	Not mentioned but UK Biobank so likely 40-69	Both	45788	19161	45788	19161	NA	Case-control	Not mentioned but UKBB so likely European / White British	Gut microbiome	PWY.7234..inosine.5..phosphate.biosynthesis.III	Lopera-Maya 2022	8 to 84	both	7738	7738	This is the same study as the GWAS	healthy subjects	European samples only	Age, sex and the genetic relationship matrix among participants as covariates	HRC	Only mentioned in heritability estimate methodology that independant mbQTLs were defined through "LD pruning (r2<0.1 in our data set, window size 1Mb using Plink v.1.9 for all SNPs at the three different thresholds: P<5×10−4, P< 1×10−4 and P< 5×10−5	Egger and weighted median ("We further checked that the trait combinations were unlikely to be driven by pleiotropy based on two criteria: (1) the Egger regression intercept was nominally significant (indicating the presence of horizontal pleiotropy), and (2) the weighted median results were not nominally significant (indicating that no single variant influences the result")	Restricted analyses only on the microbial traits for which at least one variant was genome-wide significant (5x10e-8) and clumped further using the clump_data() function but at a lower p-value threshold (p<5x10e-6) with usual thresholds (r2<0.001, 10-Mb window size). If fewer than three variants were clumped, then authors removed the trait combination from analysis	Not mentioned	Not mentioned	Not mentioned	NA	6	NA	Two (at study-wide threshold) and 22 others at genome-wide threshold (5x10e-8) and they mention "a number" that reached a more lenient threshold	Presumably this is some of the 22 others that reached genome-wide threshold, plus they clumped	Not for MR (undertook extensive power analyses for GWAS)	NA	Inverse variance weighted	MR Egger	Weighted median	Leave-one-out			GWAS and actually good selection of SNPs (genome-wide threshold) though shouldn't have restricted to just the microbial traits with at least 3 associated SNPs	Not mentioned	R	TwoSampleMR v0.5.5	No	Not the MR (they do try replication of the GWAS results)	Yes - Benjamini–Hochberg FDR threshold of 0.1 (apparently corresponding to a p-value of <2.805×10−5)	Never mentioned but possibly SD or log SD	Says SD in the table online but it's a binary phenotype so should be Log odds	Beta	-0.00249	0.0127	NA	NA	NA	0.845	Benjamini-Hochberg	0.989	Literally no limitations	Mention an example of pleiotropy - "Another study found an increase in family Desulfovibrionaceae in individuals with high alcohol consumption, and family Desulfovibrionaceae, genus Desulfovibrio and other related taxa were also associated with increased consumption of alcohol in our DMP cohortsupporting a pleiotropic effect of this locus on both microbiome composition and alcohol intake"	Not mentioned in context of MR	Not mentioned in context of MR	This was the GWAS	Yes they did reverse MR	PWY.7234..inosine.5..phosphate.biosynthesis.III	Coffee consumed	-0.00249	0.0127	NA	NA	NA	0.845	0.989	NA
1828507192	No	No	Yes	Effect of host genetics on the gut microbiome in 7,738 participants of the Dutch Microbiome Project	2022	Nature Genetics	https://doi.org/10.1038/s41588-021-00992-y	Esteban A. Lopera-Maya	Alexandra Zhernakova	sasha.zhernakova@gmail.com; serena.sanna@irgb.cnr.it	Department of Genetics, University of Groningen, University Medical Center Groningen, Groningen, the Netherlands.	We further assess the potential causal relationships between the gut microbiome and dietary habits, biomarkers and disease using Mendelian randomization (MR).	Host genetics are known to influence the gut microbiome, yet their role remains poorly understood.	Two-sample summary-level	Dietary intake	Coffee consumed	Nutrition	MR-Base ID = ukb-b-9508	MR-Base / IEUOpenGWAS	Not mentioned but UK Biobank so likely 40-69	Both	45788	19161	45788	19161	NA	Case-control	Not mentioned but UKBB so likely European / White British	Gut microbiome	PYRIDNUCSYN.PWY..NAD.biosynthesis.I..from.aspartate.	Lopera-Maya 2022	8 to 84	both	7738	7738	This is the same study as the GWAS	healthy subjects	European samples only	Age, sex and the genetic relationship matrix among participants as covariates	HRC	Only mentioned in heritability estimate methodology that independant mbQTLs were defined through "LD pruning (r2<0.1 in our data set, window size 1Mb using Plink v.1.9 for all SNPs at the three different thresholds: P<5×10−4, P< 1×10−4 and P< 5×10−5	Egger and weighted median ("We further checked that the trait combinations were unlikely to be driven by pleiotropy based on two criteria: (1) the Egger regression intercept was nominally significant (indicating the presence of horizontal pleiotropy), and (2) the weighted median results were not nominally significant (indicating that no single variant influences the result")	Restricted analyses only on the microbial traits for which at least one variant was genome-wide significant (5x10e-8) and clumped further using the clump_data() function but at a lower p-value threshold (p<5x10e-6) with usual thresholds (r2<0.001, 10-Mb window size). If fewer than three variants were clumped, then authors removed the trait combination from analysis	Not mentioned	Not mentioned	Not mentioned	NA	8	NA	Two (at study-wide threshold) and 22 others at genome-wide threshold (5x10e-8) and they mention "a number" that reached a more lenient threshold	Presumably this is some of the 22 others that reached genome-wide threshold, plus they clumped	Not for MR (undertook extensive power analyses for GWAS)	NA	Inverse variance weighted	MR Egger	Weighted median	Leave-one-out			GWAS and actually good selection of SNPs (genome-wide threshold) though shouldn't have restricted to just the microbial traits with at least 3 associated SNPs	Not mentioned	R	TwoSampleMR v0.5.5	No	Not the MR (they do try replication of the GWAS results)	Yes - Benjamini–Hochberg FDR threshold of 0.1 (apparently corresponding to a p-value of <2.805×10−5)	Never mentioned but possibly SD or log SD	Says SD in the table online but it's a binary phenotype so should be Log odds	Beta	0.005	0.0112	NA	NA	NA	0.656	Benjamini-Hochberg	0.989	Literally no limitations	Mention an example of pleiotropy - "Another study found an increase in family Desulfovibrionaceae in individuals with high alcohol consumption, and family Desulfovibrionaceae, genus Desulfovibrio and other related taxa were also associated with increased consumption of alcohol in our DMP cohortsupporting a pleiotropic effect of this locus on both microbiome composition and alcohol intake"	Not mentioned in context of MR	Not mentioned in context of MR	This was the GWAS	Yes they did reverse MR	PYRIDNUCSYN.PWY..NAD.biosynthesis.I..from.aspartate.	Coffee consumed	0.005	0.0112	NA	NA	NA	0.656	0.989	NA
1828507192	No	No	Yes	Effect of host genetics on the gut microbiome in 7,738 participants of the Dutch Microbiome Project	2022	Nature Genetics	https://doi.org/10.1038/s41588-021-00992-y	Esteban A. Lopera-Maya	Alexandra Zhernakova	sasha.zhernakova@gmail.com; serena.sanna@irgb.cnr.it	Department of Genetics, University of Groningen, University Medical Center Groningen, Groningen, the Netherlands.	We further assess the potential causal relationships between the gut microbiome and dietary habits, biomarkers and disease using Mendelian randomization (MR).	Host genetics are known to influence the gut microbiome, yet their role remains poorly understood.	Two-sample summary-level	Dietary intake	Coffee consumed	Nutrition	MR-Base ID = ukb-b-9508	MR-Base / IEUOpenGWAS	Not mentioned but UK Biobank so likely 40-69	Both	45788	19161	45788	19161	NA	Case-control	Not mentioned but UKBB so likely European / White British	Gut microbiome	GLYCOCAT.PWY..glycogen.degradation.I..bacterial.	Lopera-Maya 2022	8 to 84	both	7738	7738	This is the same study as the GWAS	healthy subjects	European samples only	Age, sex and the genetic relationship matrix among participants as covariates	HRC	Only mentioned in heritability estimate methodology that independant mbQTLs were defined through "LD pruning (r2<0.1 in our data set, window size 1Mb using Plink v.1.9 for all SNPs at the three different thresholds: P<5×10−4, P< 1×10−4 and P< 5×10−5	Egger and weighted median ("We further checked that the trait combinations were unlikely to be driven by pleiotropy based on two criteria: (1) the Egger regression intercept was nominally significant (indicating the presence of horizontal pleiotropy), and (2) the weighted median results were not nominally significant (indicating that no single variant influences the result")	Restricted analyses only on the microbial traits for which at least one variant was genome-wide significant (5x10e-8) and clumped further using the clump_data() function but at a lower p-value threshold (p<5x10e-6) with usual thresholds (r2<0.001, 10-Mb window size). If fewer than three variants were clumped, then authors removed the trait combination from analysis	Not mentioned	Not mentioned	Not mentioned	NA	5	NA	Two (at study-wide threshold) and 22 others at genome-wide threshold (5x10e-8) and they mention "a number" that reached a more lenient threshold	Presumably this is some of the 22 others that reached genome-wide threshold, plus they clumped	Not for MR (undertook extensive power analyses for GWAS)	NA	Inverse variance weighted	MR Egger	Weighted median	Leave-one-out			GWAS and actually good selection of SNPs (genome-wide threshold) though shouldn't have restricted to just the microbial traits with at least 3 associated SNPs	Not mentioned	R	TwoSampleMR v0.5.5	No	Not the MR (they do try replication of the GWAS results)	Yes - Benjamini–Hochberg FDR threshold of 0.1 (apparently corresponding to a p-value of <2.805×10−5)	Never mentioned but possibly SD or log SD	Says SD in the table online but it's a binary phenotype so should be Log odds	Beta	0.000522	0.012	NA	NA	NA	0.965	Benjamini-Hochberg	0.998	Literally no limitations	Mention an example of pleiotropy - "Another study found an increase in family Desulfovibrionaceae in individuals with high alcohol consumption, and family Desulfovibrionaceae, genus Desulfovibrio and other related taxa were also associated with increased consumption of alcohol in our DMP cohortsupporting a pleiotropic effect of this locus on both microbiome composition and alcohol intake"	Not mentioned in context of MR	Not mentioned in context of MR	This was the GWAS	Yes they did reverse MR	GLYCOCAT.PWY..glycogen.degradation.I..bacterial.	Coffee consumed	0.000522	0.012	NA	NA	NA	0.965	0.998	NA
1828507192	No	No	Yes	Effect of host genetics on the gut microbiome in 7,738 participants of the Dutch Microbiome Project	2022	Nature Genetics	https://doi.org/10.1038/s41588-021-00992-y	Esteban A. Lopera-Maya	Alexandra Zhernakova	sasha.zhernakova@gmail.com; serena.sanna@irgb.cnr.it	Department of Genetics, University of Groningen, University Medical Center Groningen, Groningen, the Netherlands.	We further assess the potential causal relationships between the gut microbiome and dietary habits, biomarkers and disease using Mendelian randomization (MR).	Host genetics are known to influence the gut microbiome, yet their role remains poorly understood.	Two-sample summary-level	Dietary intake	Coffee consumed	Nutrition	MR-Base ID = ukb-b-9508	MR-Base / IEUOpenGWAS	Not mentioned but UK Biobank so likely 40-69	Both	45788	19161	45788	19161	NA	Case-control	Not mentioned but UKBB so likely European / White British	Gut microbiome	k__Bacteria.p__Actinobacteria.c__Actinobacteria.o__Bifidobacteriales.f__Bifidobacteriaceae.g__Bifidobacterium.s__Bifidobacterium_bifidum	Lopera-Maya 2022	8 to 84	both	7738	7738	This is the same study as the GWAS	healthy subjects	European samples only	Age, sex and the genetic relationship matrix among participants as covariates	HRC	Only mentioned in heritability estimate methodology that independant mbQTLs were defined through "LD pruning (r2<0.1 in our data set, window size 1Mb using Plink v.1.9 for all SNPs at the three different thresholds: P<5×10−4, P< 1×10−4 and P< 5×10−5	Egger and weighted median ("We further checked that the trait combinations were unlikely to be driven by pleiotropy based on two criteria: (1) the Egger regression intercept was nominally significant (indicating the presence of horizontal pleiotropy), and (2) the weighted median results were not nominally significant (indicating that no single variant influences the result")	Restricted analyses only on the microbial traits for which at least one variant was genome-wide significant (5x10e-8) and clumped further using the clump_data() function but at a lower p-value threshold (p<5x10e-6) with usual thresholds (r2<0.001, 10-Mb window size). If fewer than three variants were clumped, then authors removed the trait combination from analysis	Not mentioned	Not mentioned	Not mentioned	NA	11	NA	Two (at study-wide threshold) and 22 others at genome-wide threshold (5x10e-8) and they mention "a number" that reached a more lenient threshold	Presumably this is some of the 22 others that reached genome-wide threshold, plus they clumped	Not for MR (undertook extensive power analyses for GWAS)	NA	Inverse variance weighted	MR Egger	Weighted median	Leave-one-out			GWAS and actually good selection of SNPs (genome-wide threshold) though shouldn't have restricted to just the microbial traits with at least 3 associated SNPs	Not mentioned	R	TwoSampleMR v0.5.5	No	Not the MR (they do try replication of the GWAS results)	Yes - Benjamini–Hochberg FDR threshold of 0.1 (apparently corresponding to a p-value of <2.805×10−5)	Never mentioned but possibly SD or log SD	Says SD in the table online but it's a binary phenotype so should be Log odds	Beta	-0.000727	0.00611	NA	NA	NA	0.905	Benjamini-Hochberg	0.998	Literally no limitations	Mention an example of pleiotropy - "Another study found an increase in family Desulfovibrionaceae in individuals with high alcohol consumption, and family Desulfovibrionaceae, genus Desulfovibrio and other related taxa were also associated with increased consumption of alcohol in our DMP cohortsupporting a pleiotropic effect of this locus on both microbiome composition and alcohol intake"	Not mentioned in context of MR	Not mentioned in context of MR	This was the GWAS	Yes they did reverse MR	k__Bacteria.p__Actinobacteria.c__Actinobacteria.o__Bifidobacteriales.f__Bifidobacteriaceae.g__Bifidobacterium.s__Bifidobacterium_bifidum	Coffee consumed	-0.000727	0.00611	NA	NA	NA	0.905	0.998	NA
1828507192	No	No	Yes	Effect of host genetics on the gut microbiome in 7,738 participants of the Dutch Microbiome Project	2022	Nature Genetics	https://doi.org/10.1038/s41588-021-00992-y	Esteban A. Lopera-Maya	Alexandra Zhernakova	sasha.zhernakova@gmail.com; serena.sanna@irgb.cnr.it	Department of Genetics, University of Groningen, University Medical Center Groningen, Groningen, the Netherlands.	We further assess the potential causal relationships between the gut microbiome and dietary habits, biomarkers and disease using Mendelian randomization (MR).	Host genetics are known to influence the gut microbiome, yet their role remains poorly understood.	Two-sample summary-level	Dietary intake	Coffee consumed	Nutrition	MR-Base ID = ukb-b-9508	MR-Base / IEUOpenGWAS	Not mentioned but UK Biobank so likely 40-69	Both	45788	19161	45788	19161	NA	Case-control	Not mentioned but UKBB so likely European / White British	Gut microbiome	k__Bacteria.p__Actinobacteria.c__Actinobacteria.o__Bifidobacteriales.f__Bifidobacteriaceae	Lopera-Maya 2022	8 to 84	both	7738	7738	This is the same study as the GWAS	healthy subjects	European samples only	Age, sex and the genetic relationship matrix among participants as covariates	HRC	Only mentioned in heritability estimate methodology that independant mbQTLs were defined through "LD pruning (r2<0.1 in our data set, window size 1Mb using Plink v.1.9 for all SNPs at the three different thresholds: P<5×10−4, P< 1×10−4 and P< 5×10−5	Egger and weighted median ("We further checked that the trait combinations were unlikely to be driven by pleiotropy based on two criteria: (1) the Egger regression intercept was nominally significant (indicating the presence of horizontal pleiotropy), and (2) the weighted median results were not nominally significant (indicating that no single variant influences the result")	Restricted analyses only on the microbial traits for which at least one variant was genome-wide significant (5x10e-8) and clumped further using the clump_data() function but at a lower p-value threshold (p<5x10e-6) with usual thresholds (r2<0.001, 10-Mb window size). If fewer than three variants were clumped, then authors removed the trait combination from analysis	Not mentioned	Not mentioned	Not mentioned	NA	6	NA	Two (at study-wide threshold) and 22 others at genome-wide threshold (5x10e-8) and they mention "a number" that reached a more lenient threshold	Presumably this is some of the 22 others that reached genome-wide threshold, plus they clumped	Not for MR (undertook extensive power analyses for GWAS)	NA	Inverse variance weighted	MR Egger	Weighted median	Leave-one-out			GWAS and actually good selection of SNPs (genome-wide threshold) though shouldn't have restricted to just the microbial traits with at least 3 associated SNPs	Not mentioned	R	TwoSampleMR v0.5.5	No	Not the MR (they do try replication of the GWAS results)	Yes - Benjamini–Hochberg FDR threshold of 0.1 (apparently corresponding to a p-value of <2.805×10−5)	Never mentioned but possibly SD or log SD	Says SD in the table online but it's a binary phenotype so should be Log odds	Beta	0.000314	0.0112	NA	NA	NA	0.978	Benjamini-Hochberg	0.998	Literally no limitations	Mention an example of pleiotropy - "Another study found an increase in family Desulfovibrionaceae in individuals with high alcohol consumption, and family Desulfovibrionaceae, genus Desulfovibrio and other related taxa were also associated with increased consumption of alcohol in our DMP cohortsupporting a pleiotropic effect of this locus on both microbiome composition and alcohol intake"	Not mentioned in context of MR	Not mentioned in context of MR	This was the GWAS	Yes they did reverse MR	k__Bacteria.p__Actinobacteria.c__Actinobacteria.o__Bifidobacteriales.f__Bifidobacteriaceae	Coffee consumed	0.000314	0.0112	NA	NA	NA	0.978	0.998	NA
1828507192	No	No	Yes	Effect of host genetics on the gut microbiome in 7,738 participants of the Dutch Microbiome Project	2022	Nature Genetics	https://doi.org/10.1038/s41588-021-00992-y	Esteban A. Lopera-Maya	Alexandra Zhernakova	sasha.zhernakova@gmail.com; serena.sanna@irgb.cnr.it	Department of Genetics, University of Groningen, University Medical Center Groningen, Groningen, the Netherlands.	We further assess the potential causal relationships between the gut microbiome and dietary habits, biomarkers and disease using Mendelian randomization (MR).	Host genetics are known to influence the gut microbiome, yet their role remains poorly understood.	Two-sample summary-level	Dietary intake	Coffee consumed	Nutrition	MR-Base ID = ukb-b-9508	MR-Base / IEUOpenGWAS	Not mentioned but UK Biobank so likely 40-69	Both	45788	19161	45788	19161	NA	Case-control	Not mentioned but UKBB so likely European / White British	Gut microbiome	k__Bacteria.p__Actinobacteria.c__Actinobacteria.o__Bifidobacteriales	Lopera-Maya 2022	8 to 84	both	7738	7738	This is the same study as the GWAS	healthy subjects	European samples only	Age, sex and the genetic relationship matrix among participants as covariates	HRC	Only mentioned in heritability estimate methodology that independant mbQTLs were defined through "LD pruning (r2<0.1 in our data set, window size 1Mb using Plink v.1.9 for all SNPs at the three different thresholds: P<5×10−4, P< 1×10−4 and P< 5×10−5	Egger and weighted median ("We further checked that the trait combinations were unlikely to be driven by pleiotropy based on two criteria: (1) the Egger regression intercept was nominally significant (indicating the presence of horizontal pleiotropy), and (2) the weighted median results were not nominally significant (indicating that no single variant influences the result")	Restricted analyses only on the microbial traits for which at least one variant was genome-wide significant (5x10e-8) and clumped further using the clump_data() function but at a lower p-value threshold (p<5x10e-6) with usual thresholds (r2<0.001, 10-Mb window size). If fewer than three variants were clumped, then authors removed the trait combination from analysis	Not mentioned	Not mentioned	Not mentioned	NA	6	NA	Two (at study-wide threshold) and 22 others at genome-wide threshold (5x10e-8) and they mention "a number" that reached a more lenient threshold	Presumably this is some of the 22 others that reached genome-wide threshold, plus they clumped	Not for MR (undertook extensive power analyses for GWAS)	NA	Inverse variance weighted	MR Egger	Weighted median	Leave-one-out			GWAS and actually good selection of SNPs (genome-wide threshold) though shouldn't have restricted to just the microbial traits with at least 3 associated SNPs	Not mentioned	R	TwoSampleMR v0.5.5	No	Not the MR (they do try replication of the GWAS results)	Yes - Benjamini–Hochberg FDR threshold of 0.1 (apparently corresponding to a p-value of <2.805×10−5)	Never mentioned but possibly SD or log SD	Says SD in the table online but it's a binary phenotype so should be Log odds	Beta	0.000311	0.0112	NA	NA	NA	0.978	Benjamini-Hochberg	0.998	Literally no limitations	Mention an example of pleiotropy - "Another study found an increase in family Desulfovibrionaceae in individuals with high alcohol consumption, and family Desulfovibrionaceae, genus Desulfovibrio and other related taxa were also associated with increased consumption of alcohol in our DMP cohortsupporting a pleiotropic effect of this locus on both microbiome composition and alcohol intake"	Not mentioned in context of MR	Not mentioned in context of MR	This was the GWAS	Yes they did reverse MR	k__Bacteria.p__Actinobacteria.c__Actinobacteria.o__Bifidobacteriales	Coffee consumed	0.000311	0.0112	NA	NA	NA	0.978	0.998	NA
1828507192	No	No	Yes	Effect of host genetics on the gut microbiome in 7,738 participants of the Dutch Microbiome Project	2022	Nature Genetics	https://doi.org/10.1038/s41588-021-00992-y	Esteban A. Lopera-Maya	Alexandra Zhernakova	sasha.zhernakova@gmail.com; serena.sanna@irgb.cnr.it	Department of Genetics, University of Groningen, University Medical Center Groningen, Groningen, the Netherlands.	We further assess the potential causal relationships between the gut microbiome and dietary habits, biomarkers and disease using Mendelian randomization (MR).	Host genetics are known to influence the gut microbiome, yet their role remains poorly understood.	Two-sample summary-level	Dietary intake	Coffee consumed	Nutrition	MR-Base ID = ukb-b-9508	MR-Base / IEUOpenGWAS	Not mentioned but UK Biobank so likely 40-69	Both	45788	19161	45788	19161	NA	Case-control	Not mentioned but UKBB so likely European / White British	Gut microbiome	k__Bacteria.p__Bacteroidetes.c__Bacteroidia.o__Bacteroidales.f__Rikenellaceae.g__Alistipes	Lopera-Maya 2022	8 to 84	both	7738	7738	This is the same study as the GWAS	healthy subjects	European samples only	Age, sex and the genetic relationship matrix among participants as covariates	HRC	Only mentioned in heritability estimate methodology that independant mbQTLs were defined through "LD pruning (r2<0.1 in our data set, window size 1Mb using Plink v.1.9 for all SNPs at the three different thresholds: P<5×10−4, P< 1×10−4 and P< 5×10−5	Egger and weighted median ("We further checked that the trait combinations were unlikely to be driven by pleiotropy based on two criteria: (1) the Egger regression intercept was nominally significant (indicating the presence of horizontal pleiotropy), and (2) the weighted median results were not nominally significant (indicating that no single variant influences the result")	Restricted analyses only on the microbial traits for which at least one variant was genome-wide significant (5x10e-8) and clumped further using the clump_data() function but at a lower p-value threshold (p<5x10e-6) with usual thresholds (r2<0.001, 10-Mb window size). If fewer than three variants were clumped, then authors removed the trait combination from analysis	Not mentioned	Not mentioned	Not mentioned	NA	3	NA	Two (at study-wide threshold) and 22 others at genome-wide threshold (5x10e-8) and they mention "a number" that reached a more lenient threshold	Presumably this is some of the 22 others that reached genome-wide threshold, plus they clumped	Not for MR (undertook extensive power analyses for GWAS)	NA	Inverse variance weighted	MR Egger	Weighted median	Leave-one-out			GWAS and actually good selection of SNPs (genome-wide threshold) though shouldn't have restricted to just the microbial traits with at least 3 associated SNPs	Not mentioned	R	TwoSampleMR v0.5.5	No	Not the MR (they do try replication of the GWAS results)	Yes - Benjamini–Hochberg FDR threshold of 0.1 (apparently corresponding to a p-value of <2.805×10−5)	Never mentioned but possibly SD or log SD	Says SD in the table online but it's a binary phenotype so should be Log odds	Beta	-0.00101	0.0185	NA	NA	NA	0.957	Benjamini-Hochberg	0.998	Literally no limitations	Mention an example of pleiotropy - "Another study found an increase in family Desulfovibrionaceae in individuals with high alcohol consumption, and family Desulfovibrionaceae, genus Desulfovibrio and other related taxa were also associated with increased consumption of alcohol in our DMP cohortsupporting a pleiotropic effect of this locus on both microbiome composition and alcohol intake"	Not mentioned in context of MR	Not mentioned in context of MR	This was the GWAS	Yes they did reverse MR	k__Bacteria.p__Bacteroidetes.c__Bacteroidia.o__Bacteroidales.f__Rikenellaceae.g__Alistipes	Coffee consumed	-0.00101	0.0185	NA	NA	NA	0.957	0.998	NA
1828507192	No	No	Yes	Effect of host genetics on the gut microbiome in 7,738 participants of the Dutch Microbiome Project	2022	Nature Genetics	https://doi.org/10.1038/s41588-021-00992-y	Esteban A. Lopera-Maya	Alexandra Zhernakova	sasha.zhernakova@gmail.com; serena.sanna@irgb.cnr.it	Department of Genetics, University of Groningen, University Medical Center Groningen, Groningen, the Netherlands.	We further assess the potential causal relationships between the gut microbiome and dietary habits, biomarkers and disease using Mendelian randomization (MR).	Host genetics are known to influence the gut microbiome, yet their role remains poorly understood.	Two-sample summary-level	Dietary intake	Coffee consumed	Nutrition	MR-Base ID = ukb-b-9508	MR-Base / IEUOpenGWAS	Not mentioned but UK Biobank so likely 40-69	Both	45788	19161	45788	19161	NA	Case-control	Not mentioned but UKBB so likely European / White British	Gut microbiome	k__Bacteria.p__Bacteroidetes.c__Bacteroidia.o__Bacteroidales.f__Rikenellaceae.g__Alistipes.s__Alistipes_sp_AP11	Lopera-Maya 2022	8 to 84	both	7738	7738	This is the same study as the GWAS	healthy subjects	European samples only	Age, sex and the genetic relationship matrix among participants as covariates	HRC	Only mentioned in heritability estimate methodology that independant mbQTLs were defined through "LD pruning (r2<0.1 in our data set, window size 1Mb using Plink v.1.9 for all SNPs at the three different thresholds: P<5×10−4, P< 1×10−4 and P< 5×10−5	Egger and weighted median ("We further checked that the trait combinations were unlikely to be driven by pleiotropy based on two criteria: (1) the Egger regression intercept was nominally significant (indicating the presence of horizontal pleiotropy), and (2) the weighted median results were not nominally significant (indicating that no single variant influences the result")	Restricted analyses only on the microbial traits for which at least one variant was genome-wide significant (5x10e-8) and clumped further using the clump_data() function but at a lower p-value threshold (p<5x10e-6) with usual thresholds (r2<0.001, 10-Mb window size). If fewer than three variants were clumped, then authors removed the trait combination from analysis	Not mentioned	Not mentioned	Not mentioned	NA	4	NA	Two (at study-wide threshold) and 22 others at genome-wide threshold (5x10e-8) and they mention "a number" that reached a more lenient threshold	Presumably this is some of the 22 others that reached genome-wide threshold, plus they clumped	Not for MR (undertook extensive power analyses for GWAS)	NA	Inverse variance weighted	MR Egger	Weighted median	Leave-one-out			GWAS and actually good selection of SNPs (genome-wide threshold) though shouldn't have restricted to just the microbial traits with at least 3 associated SNPs	Not mentioned	R	TwoSampleMR v0.5.5	No	Not the MR (they do try replication of the GWAS results)	Yes - Benjamini–Hochberg FDR threshold of 0.1 (apparently corresponding to a p-value of <2.805×10−5)	Never mentioned but possibly SD or log SD	Says SD in the table online but it's a binary phenotype so should be Log odds	Beta	0.00044	0.0106	NA	NA	NA	0.967	Benjamini-Hochberg	0.998	Literally no limitations	Mention an example of pleiotropy - "Another study found an increase in family Desulfovibrionaceae in individuals with high alcohol consumption, and family Desulfovibrionaceae, genus Desulfovibrio and other related taxa were also associated with increased consumption of alcohol in our DMP cohortsupporting a pleiotropic effect of this locus on both microbiome composition and alcohol intake"	Not mentioned in context of MR	Not mentioned in context of MR	This was the GWAS	Yes they did reverse MR	k__Bacteria.p__Bacteroidetes.c__Bacteroidia.o__Bacteroidales.f__Rikenellaceae.g__Alistipes.s__Alistipes_sp_AP11	Coffee consumed	0.00044	0.0106	NA	NA	NA	0.967	0.998	NA
1828507192	No	No	Yes	Effect of host genetics on the gut microbiome in 7,738 participants of the Dutch Microbiome Project	2022	Nature Genetics	https://doi.org/10.1038/s41588-021-00992-y	Esteban A. Lopera-Maya	Alexandra Zhernakova	sasha.zhernakova@gmail.com; serena.sanna@irgb.cnr.it	Department of Genetics, University of Groningen, University Medical Center Groningen, Groningen, the Netherlands.	We further assess the potential causal relationships between the gut microbiome and dietary habits, biomarkers and disease using Mendelian randomization (MR).	Host genetics are known to influence the gut microbiome, yet their role remains poorly understood.	Two-sample summary-level	Dietary intake	Coffee consumed	Nutrition	MR-Base ID = ukb-b-9508	MR-Base / IEUOpenGWAS	Not mentioned but UK Biobank so likely 40-69	Both	45788	19161	45788	19161	NA	Case-control	Not mentioned but UKBB so likely European / White British	Gut microbiome	k__Bacteria.p__Bacteroidetes.c__Bacteroidia.o__Bacteroidales.f__Rikenellaceae	Lopera-Maya 2022	8 to 84	both	7738	7738	This is the same study as the GWAS	healthy subjects	European samples only	Age, sex and the genetic relationship matrix among participants as covariates	HRC	Only mentioned in heritability estimate methodology that independant mbQTLs were defined through "LD pruning (r2<0.1 in our data set, window size 1Mb using Plink v.1.9 for all SNPs at the three different thresholds: P<5×10−4, P< 1×10−4 and P< 5×10−5	Egger and weighted median ("We further checked that the trait combinations were unlikely to be driven by pleiotropy based on two criteria: (1) the Egger regression intercept was nominally significant (indicating the presence of horizontal pleiotropy), and (2) the weighted median results were not nominally significant (indicating that no single variant influences the result")	Restricted analyses only on the microbial traits for which at least one variant was genome-wide significant (5x10e-8) and clumped further using the clump_data() function but at a lower p-value threshold (p<5x10e-6) with usual thresholds (r2<0.001, 10-Mb window size). If fewer than three variants were clumped, then authors removed the trait combination from analysis	Not mentioned	Not mentioned	Not mentioned	NA	3	NA	Two (at study-wide threshold) and 22 others at genome-wide threshold (5x10e-8) and they mention "a number" that reached a more lenient threshold	Presumably this is some of the 22 others that reached genome-wide threshold, plus they clumped	Not for MR (undertook extensive power analyses for GWAS)	NA	Inverse variance weighted	MR Egger	Weighted median	Leave-one-out			GWAS and actually good selection of SNPs (genome-wide threshold) though shouldn't have restricted to just the microbial traits with at least 3 associated SNPs	Not mentioned	R	TwoSampleMR v0.5.5	No	Not the MR (they do try replication of the GWAS results)	Yes - Benjamini–Hochberg FDR threshold of 0.1 (apparently corresponding to a p-value of <2.805×10−5)	Never mentioned but possibly SD or log SD	Says SD in the table online but it's a binary phenotype so should be Log odds	Beta	-0.000986	0.0186	NA	NA	NA	0.958	Benjamini-Hochberg	0.998	Literally no limitations	Mention an example of pleiotropy - "Another study found an increase in family Desulfovibrionaceae in individuals with high alcohol consumption, and family Desulfovibrionaceae, genus Desulfovibrio and other related taxa were also associated with increased consumption of alcohol in our DMP cohortsupporting a pleiotropic effect of this locus on both microbiome composition and alcohol intake"	Not mentioned in context of MR	Not mentioned in context of MR	This was the GWAS	Yes they did reverse MR	k__Bacteria.p__Bacteroidetes.c__Bacteroidia.o__Bacteroidales.f__Rikenellaceae	Coffee consumed	-0.000986	0.0186	NA	NA	NA	0.958	0.998	NA
1828507192	No	No	Yes	Effect of host genetics on the gut microbiome in 7,738 participants of the Dutch Microbiome Project	2022	Nature Genetics	https://doi.org/10.1038/s41588-021-00992-y	Esteban A. Lopera-Maya	Alexandra Zhernakova	sasha.zhernakova@gmail.com; serena.sanna@irgb.cnr.it	Department of Genetics, University of Groningen, University Medical Center Groningen, Groningen, the Netherlands.	We further assess the potential causal relationships between the gut microbiome and dietary habits, biomarkers and disease using Mendelian randomization (MR).	Host genetics are known to influence the gut microbiome, yet their role remains poorly understood.	Two-sample summary-level	Dietary intake	Coffee consumed	Nutrition	MR-Base ID = ukb-b-9508	MR-Base / IEUOpenGWAS	Not mentioned but UK Biobank so likely 40-69	Both	45788	19161	45788	19161	NA	Case-control	Not mentioned but UKBB so likely European / White British	Gut microbiome	k__Bacteria.p__Firmicutes.c__Negativicutes	Lopera-Maya 2022	8 to 84	both	7738	7738	This is the same study as the GWAS	healthy subjects	European samples only	Age, sex and the genetic relationship matrix among participants as covariates	HRC	Only mentioned in heritability estimate methodology that independant mbQTLs were defined through "LD pruning (r2<0.1 in our data set, window size 1Mb using Plink v.1.9 for all SNPs at the three different thresholds: P<5×10−4, P< 1×10−4 and P< 5×10−5	Egger and weighted median ("We further checked that the trait combinations were unlikely to be driven by pleiotropy based on two criteria: (1) the Egger regression intercept was nominally significant (indicating the presence of horizontal pleiotropy), and (2) the weighted median results were not nominally significant (indicating that no single variant influences the result")	Restricted analyses only on the microbial traits for which at least one variant was genome-wide significant (5x10e-8) and clumped further using the clump_data() function but at a lower p-value threshold (p<5x10e-6) with usual thresholds (r2<0.001, 10-Mb window size). If fewer than three variants were clumped, then authors removed the trait combination from analysis	Not mentioned	Not mentioned	Not mentioned	NA	5	NA	Two (at study-wide threshold) and 22 others at genome-wide threshold (5x10e-8) and they mention "a number" that reached a more lenient threshold	Presumably this is some of the 22 others that reached genome-wide threshold, plus they clumped	Not for MR (undertook extensive power analyses for GWAS)	NA	Inverse variance weighted	MR Egger	Weighted median	Leave-one-out			GWAS and actually good selection of SNPs (genome-wide threshold) though shouldn't have restricted to just the microbial traits with at least 3 associated SNPs	Not mentioned	R	TwoSampleMR v0.5.5	No	Not the MR (they do try replication of the GWAS results)	Yes - Benjamini–Hochberg FDR threshold of 0.1 (apparently corresponding to a p-value of <2.805×10−5)	Never mentioned but possibly SD or log SD	Says SD in the table online but it's a binary phenotype so should be Log odds	Beta	0.000944	0.0136	NA	NA	NA	0.945	Benjamini-Hochberg	0.998	Literally no limitations	Mention an example of pleiotropy - "Another study found an increase in family Desulfovibrionaceae in individuals with high alcohol consumption, and family Desulfovibrionaceae, genus Desulfovibrio and other related taxa were also associated with increased consumption of alcohol in our DMP cohortsupporting a pleiotropic effect of this locus on both microbiome composition and alcohol intake"	Not mentioned in context of MR	Not mentioned in context of MR	This was the GWAS	Yes they did reverse MR	k__Bacteria.p__Firmicutes.c__Negativicutes	Coffee consumed	0.000944	0.0136	NA	NA	NA	0.945	0.998	NA
1828507192	No	No	Yes	Effect of host genetics on the gut microbiome in 7,738 participants of the Dutch Microbiome Project	2022	Nature Genetics	https://doi.org/10.1038/s41588-021-00992-y	Esteban A. Lopera-Maya	Alexandra Zhernakova	sasha.zhernakova@gmail.com; serena.sanna@irgb.cnr.it	Department of Genetics, University of Groningen, University Medical Center Groningen, Groningen, the Netherlands.	We further assess the potential causal relationships between the gut microbiome and dietary habits, biomarkers and disease using Mendelian randomization (MR).	Host genetics are known to influence the gut microbiome, yet their role remains poorly understood.	Two-sample summary-level	Dietary intake	Coffee consumed	Nutrition	MR-Base ID = ukb-b-9508	MR-Base / IEUOpenGWAS	Not mentioned but UK Biobank so likely 40-69	Both	45788	19161	45788	19161	NA	Case-control	Not mentioned but UKBB so likely European / White British	Gut microbiome	k__Bacteria.p__Firmicutes.c__Negativicutes.o__Selenomonadales	Lopera-Maya 2022	8 to 84	both	7738	7738	This is the same study as the GWAS	healthy subjects	European samples only	Age, sex and the genetic relationship matrix among participants as covariates	HRC	Only mentioned in heritability estimate methodology that independant mbQTLs were defined through "LD pruning (r2<0.1 in our data set, window size 1Mb using Plink v.1.9 for all SNPs at the three different thresholds: P<5×10−4, P< 1×10−4 and P< 5×10−5	Egger and weighted median ("We further checked that the trait combinations were unlikely to be driven by pleiotropy based on two criteria: (1) the Egger regression intercept was nominally significant (indicating the presence of horizontal pleiotropy), and (2) the weighted median results were not nominally significant (indicating that no single variant influences the result")	Restricted analyses only on the microbial traits for which at least one variant was genome-wide significant (5x10e-8) and clumped further using the clump_data() function but at a lower p-value threshold (p<5x10e-6) with usual thresholds (r2<0.001, 10-Mb window size). If fewer than three variants were clumped, then authors removed the trait combination from analysis	Not mentioned	Not mentioned	Not mentioned	NA	5	NA	Two (at study-wide threshold) and 22 others at genome-wide threshold (5x10e-8) and they mention "a number" that reached a more lenient threshold	Presumably this is some of the 22 others that reached genome-wide threshold, plus they clumped	Not for MR (undertook extensive power analyses for GWAS)	NA	Inverse variance weighted	MR Egger	Weighted median	Leave-one-out			GWAS and actually good selection of SNPs (genome-wide threshold) though shouldn't have restricted to just the microbial traits with at least 3 associated SNPs	Not mentioned	R	TwoSampleMR v0.5.5	No	Not the MR (they do try replication of the GWAS results)	Yes - Benjamini–Hochberg FDR threshold of 0.1 (apparently corresponding to a p-value of <2.805×10−5)	Never mentioned but possibly SD or log SD	Says SD in the table online but it's a binary phenotype so should be Log odds	Beta	0.000944	0.0136	NA	NA	NA	0.945	Benjamini-Hochberg	0.998	Literally no limitations	Mention an example of pleiotropy - "Another study found an increase in family Desulfovibrionaceae in individuals with high alcohol consumption, and family Desulfovibrionaceae, genus Desulfovibrio and other related taxa were also associated with increased consumption of alcohol in our DMP cohortsupporting a pleiotropic effect of this locus on both microbiome composition and alcohol intake"	Not mentioned in context of MR	Not mentioned in context of MR	This was the GWAS	Yes they did reverse MR	k__Bacteria.p__Firmicutes.c__Negativicutes.o__Selenomonadales	Coffee consumed	0.000944	0.0136	NA	NA	NA	0.945	0.998	NA
1828507192	No	No	Yes	Effect of host genetics on the gut microbiome in 7,738 participants of the Dutch Microbiome Project	2022	Nature Genetics	https://doi.org/10.1038/s41588-021-00992-y	Esteban A. Lopera-Maya	Alexandra Zhernakova	sasha.zhernakova@gmail.com; serena.sanna@irgb.cnr.it	Department of Genetics, University of Groningen, University Medical Center Groningen, Groningen, the Netherlands.	We further assess the potential causal relationships between the gut microbiome and dietary habits, biomarkers and disease using Mendelian randomization (MR).	Host genetics are known to influence the gut microbiome, yet their role remains poorly understood.	Two-sample summary-level	Dietary intake	Coffee consumed	Nutrition	MR-Base ID = ukb-b-9508	MR-Base / IEUOpenGWAS	Not mentioned but UK Biobank so likely 40-69	Both	45788	19161	45788	19161	NA	Case-control	Not mentioned but UKBB so likely European / White British	Gut microbiome	PWY.6147..6.hydroxymethyl.dihydropterin.diphosphate.biosynthesis.I	Lopera-Maya 2022	8 to 84	both	7738	7738	This is the same study as the GWAS	healthy subjects	European samples only	Age, sex and the genetic relationship matrix among participants as covariates	HRC	Only mentioned in heritability estimate methodology that independant mbQTLs were defined through "LD pruning (r2<0.1 in our data set, window size 1Mb using Plink v.1.9 for all SNPs at the three different thresholds: P<5×10−4, P< 1×10−4 and P< 5×10−5	Egger and weighted median ("We further checked that the trait combinations were unlikely to be driven by pleiotropy based on two criteria: (1) the Egger regression intercept was nominally significant (indicating the presence of horizontal pleiotropy), and (2) the weighted median results were not nominally significant (indicating that no single variant influences the result")	Restricted analyses only on the microbial traits for which at least one variant was genome-wide significant (5x10e-8) and clumped further using the clump_data() function but at a lower p-value threshold (p<5x10e-6) with usual thresholds (r2<0.001, 10-Mb window size). If fewer than three variants were clumped, then authors removed the trait combination from analysis	Not mentioned	Not mentioned	Not mentioned	NA	7	NA	Two (at study-wide threshold) and 22 others at genome-wide threshold (5x10e-8) and they mention "a number" that reached a more lenient threshold	Presumably this is some of the 22 others that reached genome-wide threshold, plus they clumped	Not for MR (undertook extensive power analyses for GWAS)	NA	Inverse variance weighted	MR Egger	Weighted median	Leave-one-out			GWAS and actually good selection of SNPs (genome-wide threshold) though shouldn't have restricted to just the microbial traits with at least 3 associated SNPs	Not mentioned	R	TwoSampleMR v0.5.5	No	Not the MR (they do try replication of the GWAS results)	Yes - Benjamini–Hochberg FDR threshold of 0.1 (apparently corresponding to a p-value of <2.805×10−5)	Never mentioned but possibly SD or log SD	Says SD in the table online but it's a binary phenotype so should be Log odds	Beta	0.000729	0.014	NA	NA	NA	0.958	Benjamini-Hochberg	0.998	Literally no limitations	Mention an example of pleiotropy - "Another study found an increase in family Desulfovibrionaceae in individuals with high alcohol consumption, and family Desulfovibrionaceae, genus Desulfovibrio and other related taxa were also associated with increased consumption of alcohol in our DMP cohortsupporting a pleiotropic effect of this locus on both microbiome composition and alcohol intake"	Not mentioned in context of MR	Not mentioned in context of MR	This was the GWAS	Yes they did reverse MR	PWY.6147..6.hydroxymethyl.dihydropterin.diphosphate.biosynthesis.I	Coffee consumed	0.000729	0.014	NA	NA	NA	0.958	0.998	NA
1828507192	No	No	Yes	Effect of host genetics on the gut microbiome in 7,738 participants of the Dutch Microbiome Project	2022	Nature Genetics	https://doi.org/10.1038/s41588-021-00992-y	Esteban A. Lopera-Maya	Alexandra Zhernakova	sasha.zhernakova@gmail.com; serena.sanna@irgb.cnr.it	Department of Genetics, University of Groningen, University Medical Center Groningen, Groningen, the Netherlands.	We further assess the potential causal relationships between the gut microbiome and dietary habits, biomarkers and disease using Mendelian randomization (MR).	Host genetics are known to influence the gut microbiome, yet their role remains poorly understood.	Two-sample summary-level	Dietary intake	Coffee consumed	Nutrition	MR-Base ID = ukb-b-9508	MR-Base / IEUOpenGWAS	Not mentioned but UK Biobank so likely 40-69	Both	45788	19161	45788	19161	NA	Case-control	Not mentioned but UKBB so likely European / White British	Gut microbiome	PWY.7209..superpathway.of.pyrimidine.ribonucleosides.degradation	Lopera-Maya 2022	8 to 84	both	7738	7738	This is the same study as the GWAS	healthy subjects	European samples only	Age, sex and the genetic relationship matrix among participants as covariates	HRC	Only mentioned in heritability estimate methodology that independant mbQTLs were defined through "LD pruning (r2<0.1 in our data set, window size 1Mb using Plink v.1.9 for all SNPs at the three different thresholds: P<5×10−4, P< 1×10−4 and P< 5×10−5	Egger and weighted median ("We further checked that the trait combinations were unlikely to be driven by pleiotropy based on two criteria: (1) the Egger regression intercept was nominally significant (indicating the presence of horizontal pleiotropy), and (2) the weighted median results were not nominally significant (indicating that no single variant influences the result")	Restricted analyses only on the microbial traits for which at least one variant was genome-wide significant (5x10e-8) and clumped further using the clump_data() function but at a lower p-value threshold (p<5x10e-6) with usual thresholds (r2<0.001, 10-Mb window size). If fewer than three variants were clumped, then authors removed the trait combination from analysis	Not mentioned	Not mentioned	Not mentioned	NA	10	NA	Two (at study-wide threshold) and 22 others at genome-wide threshold (5x10e-8) and they mention "a number" that reached a more lenient threshold	Presumably this is some of the 22 others that reached genome-wide threshold, plus they clumped	Not for MR (undertook extensive power analyses for GWAS)	NA	Inverse variance weighted	MR Egger	Weighted median	Leave-one-out			GWAS and actually good selection of SNPs (genome-wide threshold) though shouldn't have restricted to just the microbial traits with at least 3 associated SNPs	Not mentioned	R	TwoSampleMR v0.5.5	No	Not the MR (they do try replication of the GWAS results)	Yes - Benjamini–Hochberg FDR threshold of 0.1 (apparently corresponding to a p-value of <2.805×10−5)	Never mentioned but possibly SD or log SD	Says SD in the table online but it's a binary phenotype so should be Log odds	Beta	-0.000613	0.00863	NA	NA	NA	0.943	Benjamini-Hochberg	0.998	Literally no limitations	Mention an example of pleiotropy - "Another study found an increase in family Desulfovibrionaceae in individuals with high alcohol consumption, and family Desulfovibrionaceae, genus Desulfovibrio and other related taxa were also associated with increased consumption of alcohol in our DMP cohortsupporting a pleiotropic effect of this locus on both microbiome composition and alcohol intake"	Not mentioned in context of MR	Not mentioned in context of MR	This was the GWAS	Yes they did reverse MR	PWY.7209..superpathway.of.pyrimidine.ribonucleosides.degradation	Coffee consumed	-0.000613	0.00863	NA	NA	NA	0.943	0.998	NA
1828507192	No	No	Yes	Effect of host genetics on the gut microbiome in 7,738 participants of the Dutch Microbiome Project	2022	Nature Genetics	https://doi.org/10.1038/s41588-021-00992-y	Esteban A. Lopera-Maya	Alexandra Zhernakova	sasha.zhernakova@gmail.com; serena.sanna@irgb.cnr.it	Department of Genetics, University of Groningen, University Medical Center Groningen, Groningen, the Netherlands.	We further assess the potential causal relationships between the gut microbiome and dietary habits, biomarkers and disease using Mendelian randomization (MR).	Host genetics are known to influence the gut microbiome, yet their role remains poorly understood.	Two-sample summary-level	Dietary intake	Coffee intake	Nutrition	MR-Base ID = ukb-b-5237	MR-Base / IEUOpenGWAS	Not mentioned but UK Biobank so likely 40-69	Both	428860	NA	428860	NA	NA	Healthy participants	Not mentioned but UKBB so likely European / White British	Gut microbiome	k__Bacteria.p__Actinobacteria.c__Actinobacteria.o__Coriobacteriales.f__Coriobacteriaceae.g__Collinsella.s__Collinsella_aerofaciens	Lopera-Maya 2022	8 to 84	both	7738	7738	This is the same study as the GWAS	healthy subjects	European samples only	Age, sex and the genetic relationship matrix among participants as covariates	HRC	Only mentioned in heritability estimate methodology that independant mbQTLs were defined through "LD pruning (r2<0.1 in our data set, window size 1Mb using Plink v.1.9 for all SNPs at the three different thresholds: P<5×10−4, P< 1×10−4 and P< 5×10−5	Egger and weighted median ("We further checked that the trait combinations were unlikely to be driven by pleiotropy based on two criteria: (1) the Egger regression intercept was nominally significant (indicating the presence of horizontal pleiotropy), and (2) the weighted median results were not nominally significant (indicating that no single variant influences the result")	Restricted analyses only on the microbial traits for which at least one variant was genome-wide significant (5x10e-8) and clumped further using the clump_data() function but at a lower p-value threshold (p<5x10e-6) with usual thresholds (r2<0.001, 10-Mb window size). If fewer than three variants were clumped, then authors removed the trait combination from analysis	Not mentioned	Not mentioned	Not mentioned	NA	3	NA	Two (at study-wide threshold) and 22 others at genome-wide threshold (5x10e-8) and they mention "a number" that reached a more lenient threshold	Presumably this is some of the 22 others that reached genome-wide threshold, plus they clumped	Not for MR (undertook extensive power analyses for GWAS)	NA	Inverse variance weighted	MR Egger	Weighted median	Leave-one-out			GWAS and actually good selection of SNPs (genome-wide threshold) though shouldn't have restricted to just the microbial traits with at least 3 associated SNPs	Not mentioned	R	TwoSampleMR v0.5.5	No	Not the MR (they do try replication of the GWAS results)	Yes - Benjamini–Hochberg FDR threshold of 0.1 (apparently corresponding to a p-value of <2.805×10−5)	Never mentioned but possibly SD or log SD	SD	Beta	0.0228	0.0107	NA	NA	NA	0.0322	Benjamini-Hochberg	0.783	Literally no limitations	Mention an example of pleiotropy - "Another study found an increase in family Desulfovibrionaceae in individuals with high alcohol consumption, and family Desulfovibrionaceae, genus Desulfovibrio and other related taxa were also associated with increased consumption of alcohol in our DMP cohortsupporting a pleiotropic effect of this locus on both microbiome composition and alcohol intake"	Not mentioned in context of MR	Not mentioned in context of MR	This was the GWAS	Yes they did reverse MR	k__Bacteria.p__Actinobacteria.c__Actinobacteria.o__Coriobacteriales.f__Coriobacteriaceae.g__Collinsella.s__Collinsella_aerofaciens	Coffee intake	0.0228	0.0107	NA	NA	NA	0.0322	0.783	NA
1828507192	No	No	Yes	Effect of host genetics on the gut microbiome in 7,738 participants of the Dutch Microbiome Project	2022	Nature Genetics	https://doi.org/10.1038/s41588-021-00992-y	Esteban A. Lopera-Maya	Alexandra Zhernakova	sasha.zhernakova@gmail.com; serena.sanna@irgb.cnr.it	Department of Genetics, University of Groningen, University Medical Center Groningen, Groningen, the Netherlands.	We further assess the potential causal relationships between the gut microbiome and dietary habits, biomarkers and disease using Mendelian randomization (MR).	Host genetics are known to influence the gut microbiome, yet their role remains poorly understood.	Two-sample summary-level	Dietary intake	Coffee intake	Nutrition	MR-Base ID = ukb-b-5237	MR-Base / IEUOpenGWAS	Not mentioned but UK Biobank so likely 40-69	Both	428860	NA	428860	NA	NA	Healthy participants	Not mentioned but UKBB so likely European / White British	Gut microbiome	k__Bacteria.p__Bacteroidetes.c__Bacteroidia.o__Bacteroidales.f__Rikenellaceae.g__Alistipes	Lopera-Maya 2022	8 to 84	both	7738	7738	This is the same study as the GWAS	healthy subjects	European samples only	Age, sex and the genetic relationship matrix among participants as covariates	HRC	Only mentioned in heritability estimate methodology that independant mbQTLs were defined through "LD pruning (r2<0.1 in our data set, window size 1Mb using Plink v.1.9 for all SNPs at the three different thresholds: P<5×10−4, P< 1×10−4 and P< 5×10−5	Egger and weighted median ("We further checked that the trait combinations were unlikely to be driven by pleiotropy based on two criteria: (1) the Egger regression intercept was nominally significant (indicating the presence of horizontal pleiotropy), and (2) the weighted median results were not nominally significant (indicating that no single variant influences the result")	Restricted analyses only on the microbial traits for which at least one variant was genome-wide significant (5x10e-8) and clumped further using the clump_data() function but at a lower p-value threshold (p<5x10e-6) with usual thresholds (r2<0.001, 10-Mb window size). If fewer than three variants were clumped, then authors removed the trait combination from analysis	Not mentioned	Not mentioned	Not mentioned	NA	3	NA	Two (at study-wide threshold) and 22 others at genome-wide threshold (5x10e-8) and they mention "a number" that reached a more lenient threshold	Presumably this is some of the 22 others that reached genome-wide threshold, plus they clumped	Not for MR (undertook extensive power analyses for GWAS)	NA	Inverse variance weighted	MR Egger	Weighted median	Leave-one-out			GWAS and actually good selection of SNPs (genome-wide threshold) though shouldn't have restricted to just the microbial traits with at least 3 associated SNPs	Not mentioned	R	TwoSampleMR v0.5.5	No	Not the MR (they do try replication of the GWAS results)	Yes - Benjamini–Hochberg FDR threshold of 0.1 (apparently corresponding to a p-value of <2.805×10−5)	Never mentioned but possibly SD or log SD	SD	Beta	0.0255	0.0119	NA	NA	NA	0.0314	Benjamini-Hochberg	0.783	Literally no limitations	Mention an example of pleiotropy - "Another study found an increase in family Desulfovibrionaceae in individuals with high alcohol consumption, and family Desulfovibrionaceae, genus Desulfovibrio and other related taxa were also associated with increased consumption of alcohol in our DMP cohortsupporting a pleiotropic effect of this locus on both microbiome composition and alcohol intake"	Not mentioned in context of MR	Not mentioned in context of MR	This was the GWAS	Yes they did reverse MR	k__Bacteria.p__Bacteroidetes.c__Bacteroidia.o__Bacteroidales.f__Rikenellaceae.g__Alistipes	Coffee intake	0.0255	0.0119	NA	NA	NA	0.0314	0.783	NA
1828507192	No	No	Yes	Effect of host genetics on the gut microbiome in 7,738 participants of the Dutch Microbiome Project	2022	Nature Genetics	https://doi.org/10.1038/s41588-021-00992-y	Esteban A. Lopera-Maya	Alexandra Zhernakova	sasha.zhernakova@gmail.com; serena.sanna@irgb.cnr.it	Department of Genetics, University of Groningen, University Medical Center Groningen, Groningen, the Netherlands.	We further assess the potential causal relationships between the gut microbiome and dietary habits, biomarkers and disease using Mendelian randomization (MR).	Host genetics are known to influence the gut microbiome, yet their role remains poorly understood.	Two-sample summary-level	Dietary intake	Coffee intake	Nutrition	MR-Base ID = ukb-b-5237	MR-Base / IEUOpenGWAS	Not mentioned but UK Biobank so likely 40-69	Both	428860	NA	428860	NA	NA	Healthy participants	Not mentioned but UKBB so likely European / White British	Gut microbiome	k__Bacteria.p__Bacteroidetes.c__Bacteroidia.o__Bacteroidales.f__Rikenellaceae	Lopera-Maya 2022	8 to 84	both	7738	7738	This is the same study as the GWAS	healthy subjects	European samples only	Age, sex and the genetic relationship matrix among participants as covariates	HRC	Only mentioned in heritability estimate methodology that independant mbQTLs were defined through "LD pruning (r2<0.1 in our data set, window size 1Mb using Plink v.1.9 for all SNPs at the three different thresholds: P<5×10−4, P< 1×10−4 and P< 5×10−5	Egger and weighted median ("We further checked that the trait combinations were unlikely to be driven by pleiotropy based on two criteria: (1) the Egger regression intercept was nominally significant (indicating the presence of horizontal pleiotropy), and (2) the weighted median results were not nominally significant (indicating that no single variant influences the result")	Restricted analyses only on the microbial traits for which at least one variant was genome-wide significant (5x10e-8) and clumped further using the clump_data() function but at a lower p-value threshold (p<5x10e-6) with usual thresholds (r2<0.001, 10-Mb window size). If fewer than three variants were clumped, then authors removed the trait combination from analysis	Not mentioned	Not mentioned	Not mentioned	NA	3	NA	Two (at study-wide threshold) and 22 others at genome-wide threshold (5x10e-8) and they mention "a number" that reached a more lenient threshold	Presumably this is some of the 22 others that reached genome-wide threshold, plus they clumped	Not for MR (undertook extensive power analyses for GWAS)	NA	Inverse variance weighted	MR Egger	Weighted median	Leave-one-out			GWAS and actually good selection of SNPs (genome-wide threshold) though shouldn't have restricted to just the microbial traits with at least 3 associated SNPs	Not mentioned	R	TwoSampleMR v0.5.5	No	Not the MR (they do try replication of the GWAS results)	Yes - Benjamini–Hochberg FDR threshold of 0.1 (apparently corresponding to a p-value of <2.805×10−5)	Never mentioned but possibly SD or log SD	SD	Beta	0.0256	0.0119	NA	NA	NA	0.0315	Benjamini-Hochberg	0.783	Literally no limitations	Mention an example of pleiotropy - "Another study found an increase in family Desulfovibrionaceae in individuals with high alcohol consumption, and family Desulfovibrionaceae, genus Desulfovibrio and other related taxa were also associated with increased consumption of alcohol in our DMP cohortsupporting a pleiotropic effect of this locus on both microbiome composition and alcohol intake"	Not mentioned in context of MR	Not mentioned in context of MR	This was the GWAS	Yes they did reverse MR	k__Bacteria.p__Bacteroidetes.c__Bacteroidia.o__Bacteroidales.f__Rikenellaceae	Coffee intake	0.0256	0.0119	NA	NA	NA	0.0315	0.783	NA
1828507192	No	No	Yes	Effect of host genetics on the gut microbiome in 7,738 participants of the Dutch Microbiome Project	2022	Nature Genetics	https://doi.org/10.1038/s41588-021-00992-y	Esteban A. Lopera-Maya	Alexandra Zhernakova	sasha.zhernakova@gmail.com; serena.sanna@irgb.cnr.it	Department of Genetics, University of Groningen, University Medical Center Groningen, Groningen, the Netherlands.	We further assess the potential causal relationships between the gut microbiome and dietary habits, biomarkers and disease using Mendelian randomization (MR).	Host genetics are known to influence the gut microbiome, yet their role remains poorly understood.	Two-sample summary-level	Dietary intake	Coffee intake	Nutrition	MR-Base ID = ukb-b-5237	MR-Base / IEUOpenGWAS	Not mentioned but UK Biobank so likely 40-69	Both	428860	NA	428860	NA	NA	Healthy participants	Not mentioned but UKBB so likely European / White British	Gut microbiome	k__Bacteria.p__Actinobacteria.c__Actinobacteria.o__Bifidobacteriales.f__Bifidobacteriaceae.g__Bifidobacterium.s__Bifidobacterium_longum	Lopera-Maya 2022	8 to 84	both	7738	7738	This is the same study as the GWAS	healthy subjects	European samples only	Age, sex and the genetic relationship matrix among participants as covariates	HRC	Only mentioned in heritability estimate methodology that independant mbQTLs were defined through "LD pruning (r2<0.1 in our data set, window size 1Mb using Plink v.1.9 for all SNPs at the three different thresholds: P<5×10−4, P< 1×10−4 and P< 5×10−5	Egger and weighted median ("We further checked that the trait combinations were unlikely to be driven by pleiotropy based on two criteria: (1) the Egger regression intercept was nominally significant (indicating the presence of horizontal pleiotropy), and (2) the weighted median results were not nominally significant (indicating that no single variant influences the result")	Restricted analyses only on the microbial traits for which at least one variant was genome-wide significant (5x10e-8) and clumped further using the clump_data() function but at a lower p-value threshold (p<5x10e-6) with usual thresholds (r2<0.001, 10-Mb window size). If fewer than three variants were clumped, then authors removed the trait combination from analysis	Not mentioned	Not mentioned	Not mentioned	NA	6	NA	Two (at study-wide threshold) and 22 others at genome-wide threshold (5x10e-8) and they mention "a number" that reached a more lenient threshold	Presumably this is some of the 22 others that reached genome-wide threshold, plus they clumped	Not for MR (undertook extensive power analyses for GWAS)	NA	Inverse variance weighted	MR Egger	Weighted median	Leave-one-out			GWAS and actually good selection of SNPs (genome-wide threshold) though shouldn't have restricted to just the microbial traits with at least 3 associated SNPs	Not mentioned	R	TwoSampleMR v0.5.5	No	Not the MR (they do try replication of the GWAS results)	Yes - Benjamini–Hochberg FDR threshold of 0.1 (apparently corresponding to a p-value of <2.805×10−5)	Never mentioned but possibly SD or log SD	SD	Beta	-0.0144	0.00728	NA	NA	NA	0.0477	Benjamini-Hochberg	0.843	Literally no limitations	Mention an example of pleiotropy - "Another study found an increase in family Desulfovibrionaceae in individuals with high alcohol consumption, and family Desulfovibrionaceae, genus Desulfovibrio and other related taxa were also associated with increased consumption of alcohol in our DMP cohortsupporting a pleiotropic effect of this locus on both microbiome composition and alcohol intake"	Not mentioned in context of MR	Not mentioned in context of MR	This was the GWAS	Yes they did reverse MR	k__Bacteria.p__Actinobacteria.c__Actinobacteria.o__Bifidobacteriales.f__Bifidobacteriaceae.g__Bifidobacterium.s__Bifidobacterium_longum	Coffee intake	-0.0144	0.00728	NA	NA	NA	0.0477	0.843	NA
1828507192	No	No	Yes	Effect of host genetics on the gut microbiome in 7,738 participants of the Dutch Microbiome Project	2022	Nature Genetics	https://doi.org/10.1038/s41588-021-00992-y	Esteban A. Lopera-Maya	Alexandra Zhernakova	sasha.zhernakova@gmail.com; serena.sanna@irgb.cnr.it	Department of Genetics, University of Groningen, University Medical Center Groningen, Groningen, the Netherlands.	We further assess the potential causal relationships between the gut microbiome and dietary habits, biomarkers and disease using Mendelian randomization (MR).	Host genetics are known to influence the gut microbiome, yet their role remains poorly understood.	Two-sample summary-level	Dietary intake	Coffee intake	Nutrition	MR-Base ID = ukb-b-5237	MR-Base / IEUOpenGWAS	Not mentioned but UK Biobank so likely 40-69	Both	428860	NA	428860	NA	NA	Healthy participants	Not mentioned but UKBB so likely European / White British	Gut microbiome	k__Bacteria.p__Actinobacteria.c__Actinobacteria.o__Bifidobacteriales.f__Bifidobacteriaceae.g__Bifidobacterium.s__Bifidobacterium_adolescentis	Lopera-Maya 2022	8 to 84	both	7738	7738	This is the same study as the GWAS	healthy subjects	European samples only	Age, sex and the genetic relationship matrix among participants as covariates	HRC	Only mentioned in heritability estimate methodology that independant mbQTLs were defined through "LD pruning (r2<0.1 in our data set, window size 1Mb using Plink v.1.9 for all SNPs at the three different thresholds: P<5×10−4, P< 1×10−4 and P< 5×10−5	Egger and weighted median ("We further checked that the trait combinations were unlikely to be driven by pleiotropy based on two criteria: (1) the Egger regression intercept was nominally significant (indicating the presence of horizontal pleiotropy), and (2) the weighted median results were not nominally significant (indicating that no single variant influences the result")	Restricted analyses only on the microbial traits for which at least one variant was genome-wide significant (5x10e-8) and clumped further using the clump_data() function but at a lower p-value threshold (p<5x10e-6) with usual thresholds (r2<0.001, 10-Mb window size). If fewer than three variants were clumped, then authors removed the trait combination from analysis	Not mentioned	Not mentioned	Not mentioned	NA	8	NA	Two (at study-wide threshold) and 22 others at genome-wide threshold (5x10e-8) and they mention "a number" that reached a more lenient threshold	Presumably this is some of the 22 others that reached genome-wide threshold, plus they clumped	Not for MR (undertook extensive power analyses for GWAS)	NA	Inverse variance weighted	MR Egger	Weighted median	Leave-one-out			GWAS and actually good selection of SNPs (genome-wide threshold) though shouldn't have restricted to just the microbial traits with at least 3 associated SNPs	Not mentioned	R	TwoSampleMR v0.5.5	No	Not the MR (they do try replication of the GWAS results)	Yes - Benjamini–Hochberg FDR threshold of 0.1 (apparently corresponding to a p-value of <2.805×10−5)	Never mentioned but possibly SD or log SD	SD	Beta	-0.0142	0.00812	NA	NA	NA	0.0813	Benjamini-Hochberg	0.897	Literally no limitations	Mention an example of pleiotropy - "Another study found an increase in family Desulfovibrionaceae in individuals with high alcohol consumption, and family Desulfovibrionaceae, genus Desulfovibrio and other related taxa were also associated with increased consumption of alcohol in our DMP cohortsupporting a pleiotropic effect of this locus on both microbiome composition and alcohol intake"	Not mentioned in context of MR	Not mentioned in context of MR	This was the GWAS	Yes they did reverse MR	k__Bacteria.p__Actinobacteria.c__Actinobacteria.o__Bifidobacteriales.f__Bifidobacteriaceae.g__Bifidobacterium.s__Bifidobacterium_adolescentis	Coffee intake	-0.0142	0.00812	NA	NA	NA	0.0813	0.897	NA
1828507192	No	No	Yes	Effect of host genetics on the gut microbiome in 7,738 participants of the Dutch Microbiome Project	2022	Nature Genetics	https://doi.org/10.1038/s41588-021-00992-y	Esteban A. Lopera-Maya	Alexandra Zhernakova	sasha.zhernakova@gmail.com; serena.sanna@irgb.cnr.it	Department of Genetics, University of Groningen, University Medical Center Groningen, Groningen, the Netherlands.	We further assess the potential causal relationships between the gut microbiome and dietary habits, biomarkers and disease using Mendelian randomization (MR).	Host genetics are known to influence the gut microbiome, yet their role remains poorly understood.	Two-sample summary-level	Dietary intake	Coffee intake	Nutrition	MR-Base ID = ukb-b-5237	MR-Base / IEUOpenGWAS	Not mentioned but UK Biobank so likely 40-69	Both	428860	NA	428860	NA	NA	Healthy participants	Not mentioned but UKBB so likely European / White British	Gut microbiome	k__Bacteria.p__Actinobacteria.c__Actinobacteria.o__Bifidobacteriales.f__Bifidobacteriaceae.g__Bifidobacterium	Lopera-Maya 2022	8 to 84	both	7738	7738	This is the same study as the GWAS	healthy subjects	European samples only	Age, sex and the genetic relationship matrix among participants as covariates	HRC	Only mentioned in heritability estimate methodology that independant mbQTLs were defined through "LD pruning (r2<0.1 in our data set, window size 1Mb using Plink v.1.9 for all SNPs at the three different thresholds: P<5×10−4, P< 1×10−4 and P< 5×10−5	Egger and weighted median ("We further checked that the trait combinations were unlikely to be driven by pleiotropy based on two criteria: (1) the Egger regression intercept was nominally significant (indicating the presence of horizontal pleiotropy), and (2) the weighted median results were not nominally significant (indicating that no single variant influences the result")	Restricted analyses only on the microbial traits for which at least one variant was genome-wide significant (5x10e-8) and clumped further using the clump_data() function but at a lower p-value threshold (p<5x10e-6) with usual thresholds (r2<0.001, 10-Mb window size). If fewer than three variants were clumped, then authors removed the trait combination from analysis	Not mentioned	Not mentioned	Not mentioned	NA	6	NA	Two (at study-wide threshold) and 22 others at genome-wide threshold (5x10e-8) and they mention "a number" that reached a more lenient threshold	Presumably this is some of the 22 others that reached genome-wide threshold, plus they clumped	Not for MR (undertook extensive power analyses for GWAS)	NA	Inverse variance weighted	MR Egger	Weighted median	Leave-one-out			GWAS and actually good selection of SNPs (genome-wide threshold) though shouldn't have restricted to just the microbial traits with at least 3 associated SNPs	Not mentioned	R	TwoSampleMR v0.5.5	No	Not the MR (they do try replication of the GWAS results)	Yes - Benjamini–Hochberg FDR threshold of 0.1 (apparently corresponding to a p-value of <2.805×10−5)	Never mentioned but possibly SD or log SD	SD	Beta	-0.0165	0.0132	NA	NA	NA	0.209	Benjamini-Hochberg	0.945	Literally no limitations	Mention an example of pleiotropy - "Another study found an increase in family Desulfovibrionaceae in individuals with high alcohol consumption, and family Desulfovibrionaceae, genus Desulfovibrio and other related taxa were also associated with increased consumption of alcohol in our DMP cohortsupporting a pleiotropic effect of this locus on both microbiome composition and alcohol intake"	Not mentioned in context of MR	Not mentioned in context of MR	This was the GWAS	Yes they did reverse MR	k__Bacteria.p__Actinobacteria.c__Actinobacteria.o__Bifidobacteriales.f__Bifidobacteriaceae.g__Bifidobacterium	Coffee intake	-0.0165	0.0132	NA	NA	NA	0.209	0.945	NA
1828507192	No	No	Yes	Effect of host genetics on the gut microbiome in 7,738 participants of the Dutch Microbiome Project	2022	Nature Genetics	https://doi.org/10.1038/s41588-021-00992-y	Esteban A. Lopera-Maya	Alexandra Zhernakova	sasha.zhernakova@gmail.com; serena.sanna@irgb.cnr.it	Department of Genetics, University of Groningen, University Medical Center Groningen, Groningen, the Netherlands.	We further assess the potential causal relationships between the gut microbiome and dietary habits, biomarkers and disease using Mendelian randomization (MR).	Host genetics are known to influence the gut microbiome, yet their role remains poorly understood.	Two-sample summary-level	Dietary intake	Coffee intake	Nutrition	MR-Base ID = ukb-b-5237	MR-Base / IEUOpenGWAS	Not mentioned but UK Biobank so likely 40-69	Both	428860	NA	428860	NA	NA	Healthy participants	Not mentioned but UKBB so likely European / White British	Gut microbiome	k__Bacteria.p__Actinobacteria.c__Actinobacteria.o__Bifidobacteriales.f__Bifidobacteriaceae.g__Bifidobacterium.s__Bifidobacterium_bifidum	Lopera-Maya 2022	8 to 84	both	7738	7738	This is the same study as the GWAS	healthy subjects	European samples only	Age, sex and the genetic relationship matrix among participants as covariates	HRC	Only mentioned in heritability estimate methodology that independant mbQTLs were defined through "LD pruning (r2<0.1 in our data set, window size 1Mb using Plink v.1.9 for all SNPs at the three different thresholds: P<5×10−4, P< 1×10−4 and P< 5×10−5	Egger and weighted median ("We further checked that the trait combinations were unlikely to be driven by pleiotropy based on two criteria: (1) the Egger regression intercept was nominally significant (indicating the presence of horizontal pleiotropy), and (2) the weighted median results were not nominally significant (indicating that no single variant influences the result")	Restricted analyses only on the microbial traits for which at least one variant was genome-wide significant (5x10e-8) and clumped further using the clump_data() function but at a lower p-value threshold (p<5x10e-6) with usual thresholds (r2<0.001, 10-Mb window size). If fewer than three variants were clumped, then authors removed the trait combination from analysis	Not mentioned	Not mentioned	Not mentioned	NA	11	NA	Two (at study-wide threshold) and 22 others at genome-wide threshold (5x10e-8) and they mention "a number" that reached a more lenient threshold	Presumably this is some of the 22 others that reached genome-wide threshold, plus they clumped	Not for MR (undertook extensive power analyses for GWAS)	NA	Inverse variance weighted	MR Egger	Weighted median	Leave-one-out			GWAS and actually good selection of SNPs (genome-wide threshold) though shouldn't have restricted to just the microbial traits with at least 3 associated SNPs	Not mentioned	R	TwoSampleMR v0.5.5	No	Not the MR (they do try replication of the GWAS results)	Yes - Benjamini–Hochberg FDR threshold of 0.1 (apparently corresponding to a p-value of <2.805×10−5)	Never mentioned but possibly SD or log SD	SD	Beta	0.00338	0.00311	NA	NA	NA	0.277	Benjamini-Hochberg	0.951	Literally no limitations	Mention an example of pleiotropy - "Another study found an increase in family Desulfovibrionaceae in individuals with high alcohol consumption, and family Desulfovibrionaceae, genus Desulfovibrio and other related taxa were also associated with increased consumption of alcohol in our DMP cohortsupporting a pleiotropic effect of this locus on both microbiome composition and alcohol intake"	Not mentioned in context of MR	Not mentioned in context of MR	This was the GWAS	Yes they did reverse MR	k__Bacteria.p__Actinobacteria.c__Actinobacteria.o__Bifidobacteriales.f__Bifidobacteriaceae.g__Bifidobacterium.s__Bifidobacterium_bifidum	Coffee intake	0.00338	0.00311	NA	NA	NA	0.277	0.951	NA
1828507192	No	No	Yes	Effect of host genetics on the gut microbiome in 7,738 participants of the Dutch Microbiome Project	2022	Nature Genetics	https://doi.org/10.1038/s41588-021-00992-y	Esteban A. Lopera-Maya	Alexandra Zhernakova	sasha.zhernakova@gmail.com; serena.sanna@irgb.cnr.it	Department of Genetics, University of Groningen, University Medical Center Groningen, Groningen, the Netherlands.	We further assess the potential causal relationships between the gut microbiome and dietary habits, biomarkers and disease using Mendelian randomization (MR).	Host genetics are known to influence the gut microbiome, yet their role remains poorly understood.	Two-sample summary-level	Dietary intake	Coffee intake	Nutrition	MR-Base ID = ukb-b-5237	MR-Base / IEUOpenGWAS	Not mentioned but UK Biobank so likely 40-69	Both	428860	NA	428860	NA	NA	Healthy participants	Not mentioned but UKBB so likely European / White British	Gut microbiome	k__Bacteria.p__Actinobacteria.c__Actinobacteria.o__Bifidobacteriales.f__Bifidobacteriaceae	Lopera-Maya 2022	8 to 84	both	7738	7738	This is the same study as the GWAS	healthy subjects	European samples only	Age, sex and the genetic relationship matrix among participants as covariates	HRC	Only mentioned in heritability estimate methodology that independant mbQTLs were defined through "LD pruning (r2<0.1 in our data set, window size 1Mb using Plink v.1.9 for all SNPs at the three different thresholds: P<5×10−4, P< 1×10−4 and P< 5×10−5	Egger and weighted median ("We further checked that the trait combinations were unlikely to be driven by pleiotropy based on two criteria: (1) the Egger regression intercept was nominally significant (indicating the presence of horizontal pleiotropy), and (2) the weighted median results were not nominally significant (indicating that no single variant influences the result")	Restricted analyses only on the microbial traits for which at least one variant was genome-wide significant (5x10e-8) and clumped further using the clump_data() function but at a lower p-value threshold (p<5x10e-6) with usual thresholds (r2<0.001, 10-Mb window size). If fewer than three variants were clumped, then authors removed the trait combination from analysis	Not mentioned	Not mentioned	Not mentioned	NA	6	NA	Two (at study-wide threshold) and 22 others at genome-wide threshold (5x10e-8) and they mention "a number" that reached a more lenient threshold	Presumably this is some of the 22 others that reached genome-wide threshold, plus they clumped	Not for MR (undertook extensive power analyses for GWAS)	NA	Inverse variance weighted	MR Egger	Weighted median	Leave-one-out			GWAS and actually good selection of SNPs (genome-wide threshold) though shouldn't have restricted to just the microbial traits with at least 3 associated SNPs	Not mentioned	R	TwoSampleMR v0.5.5	No	Not the MR (they do try replication of the GWAS results)	Yes - Benjamini–Hochberg FDR threshold of 0.1 (apparently corresponding to a p-value of <2.805×10−5)	Never mentioned but possibly SD or log SD	SD	Beta	-0.0152	0.0134	NA	NA	NA	0.258	Benjamini-Hochberg	0.951	Literally no limitations	Mention an example of pleiotropy - "Another study found an increase in family Desulfovibrionaceae in individuals with high alcohol consumption, and family Desulfovibrionaceae, genus Desulfovibrio and other related taxa were also associated with increased consumption of alcohol in our DMP cohortsupporting a pleiotropic effect of this locus on both microbiome composition and alcohol intake"	Not mentioned in context of MR	Not mentioned in context of MR	This was the GWAS	Yes they did reverse MR	k__Bacteria.p__Actinobacteria.c__Actinobacteria.o__Bifidobacteriales.f__Bifidobacteriaceae	Coffee intake	-0.0152	0.0134	NA	NA	NA	0.258	0.951	NA
1828507192	No	No	Yes	Effect of host genetics on the gut microbiome in 7,738 participants of the Dutch Microbiome Project	2022	Nature Genetics	https://doi.org/10.1038/s41588-021-00992-y	Esteban A. Lopera-Maya	Alexandra Zhernakova	sasha.zhernakova@gmail.com; serena.sanna@irgb.cnr.it	Department of Genetics, University of Groningen, University Medical Center Groningen, Groningen, the Netherlands.	We further assess the potential causal relationships between the gut microbiome and dietary habits, biomarkers and disease using Mendelian randomization (MR).	Host genetics are known to influence the gut microbiome, yet their role remains poorly understood.	Two-sample summary-level	Dietary intake	Coffee intake	Nutrition	MR-Base ID = ukb-b-5237	MR-Base / IEUOpenGWAS	Not mentioned but UK Biobank so likely 40-69	Both	428860	NA	428860	NA	NA	Healthy participants	Not mentioned but UKBB so likely European / White British	Gut microbiome	k__Bacteria.p__Actinobacteria.c__Actinobacteria.o__Bifidobacteriales	Lopera-Maya 2022	8 to 84	both	7738	7738	This is the same study as the GWAS	healthy subjects	European samples only	Age, sex and the genetic relationship matrix among participants as covariates	HRC	Only mentioned in heritability estimate methodology that independant mbQTLs were defined through "LD pruning (r2<0.1 in our data set, window size 1Mb using Plink v.1.9 for all SNPs at the three different thresholds: P<5×10−4, P< 1×10−4 and P< 5×10−5	Egger and weighted median ("We further checked that the trait combinations were unlikely to be driven by pleiotropy based on two criteria: (1) the Egger regression intercept was nominally significant (indicating the presence of horizontal pleiotropy), and (2) the weighted median results were not nominally significant (indicating that no single variant influences the result")	Restricted analyses only on the microbial traits for which at least one variant was genome-wide significant (5x10e-8) and clumped further using the clump_data() function but at a lower p-value threshold (p<5x10e-6) with usual thresholds (r2<0.001, 10-Mb window size). If fewer than three variants were clumped, then authors removed the trait combination from analysis	Not mentioned	Not mentioned	Not mentioned	NA	6	NA	Two (at study-wide threshold) and 22 others at genome-wide threshold (5x10e-8) and they mention "a number" that reached a more lenient threshold	Presumably this is some of the 22 others that reached genome-wide threshold, plus they clumped	Not for MR (undertook extensive power analyses for GWAS)	NA	Inverse variance weighted	MR Egger	Weighted median	Leave-one-out			GWAS and actually good selection of SNPs (genome-wide threshold) though shouldn't have restricted to just the microbial traits with at least 3 associated SNPs	Not mentioned	R	TwoSampleMR v0.5.5	No	Not the MR (they do try replication of the GWAS results)	Yes - Benjamini–Hochberg FDR threshold of 0.1 (apparently corresponding to a p-value of <2.805×10−5)	Never mentioned but possibly SD or log SD	SD	Beta	-0.0152	0.0134	NA	NA	NA	0.258	Benjamini-Hochberg	0.951	Literally no limitations	Mention an example of pleiotropy - "Another study found an increase in family Desulfovibrionaceae in individuals with high alcohol consumption, and family Desulfovibrionaceae, genus Desulfovibrio and other related taxa were also associated with increased consumption of alcohol in our DMP cohortsupporting a pleiotropic effect of this locus on both microbiome composition and alcohol intake"	Not mentioned in context of MR	Not mentioned in context of MR	This was the GWAS	Yes they did reverse MR	k__Bacteria.p__Actinobacteria.c__Actinobacteria.o__Bifidobacteriales	Coffee intake	-0.0152	0.0134	NA	NA	NA	0.258	0.951	NA
1828507192	No	No	Yes	Effect of host genetics on the gut microbiome in 7,738 participants of the Dutch Microbiome Project	2022	Nature Genetics	https://doi.org/10.1038/s41588-021-00992-y	Esteban A. Lopera-Maya	Alexandra Zhernakova	sasha.zhernakova@gmail.com; serena.sanna@irgb.cnr.it	Department of Genetics, University of Groningen, University Medical Center Groningen, Groningen, the Netherlands.	We further assess the potential causal relationships between the gut microbiome and dietary habits, biomarkers and disease using Mendelian randomization (MR).	Host genetics are known to influence the gut microbiome, yet their role remains poorly understood.	Two-sample summary-level	Dietary intake	Coffee intake	Nutrition	MR-Base ID = ukb-b-5237	MR-Base / IEUOpenGWAS	Not mentioned but UK Biobank so likely 40-69	Both	428860	NA	428860	NA	NA	Healthy participants	Not mentioned but UKBB so likely European / White British	Gut microbiome	k__Bacteria.p__Firmicutes.c__Negativicutes	Lopera-Maya 2022	8 to 84	both	7738	7738	This is the same study as the GWAS	healthy subjects	European samples only	Age, sex and the genetic relationship matrix among participants as covariates	HRC	Only mentioned in heritability estimate methodology that independant mbQTLs were defined through "LD pruning (r2<0.1 in our data set, window size 1Mb using Plink v.1.9 for all SNPs at the three different thresholds: P<5×10−4, P< 1×10−4 and P< 5×10−5	Egger and weighted median ("We further checked that the trait combinations were unlikely to be driven by pleiotropy based on two criteria: (1) the Egger regression intercept was nominally significant (indicating the presence of horizontal pleiotropy), and (2) the weighted median results were not nominally significant (indicating that no single variant influences the result")	Restricted analyses only on the microbial traits for which at least one variant was genome-wide significant (5x10e-8) and clumped further using the clump_data() function but at a lower p-value threshold (p<5x10e-6) with usual thresholds (r2<0.001, 10-Mb window size). If fewer than three variants were clumped, then authors removed the trait combination from analysis	Not mentioned	Not mentioned	Not mentioned	NA	5	NA	Two (at study-wide threshold) and 22 others at genome-wide threshold (5x10e-8) and they mention "a number" that reached a more lenient threshold	Presumably this is some of the 22 others that reached genome-wide threshold, plus they clumped	Not for MR (undertook extensive power analyses for GWAS)	NA	Inverse variance weighted	MR Egger	Weighted median	Leave-one-out			GWAS and actually good selection of SNPs (genome-wide threshold) though shouldn't have restricted to just the microbial traits with at least 3 associated SNPs	Not mentioned	R	TwoSampleMR v0.5.5	No	Not the MR (they do try replication of the GWAS results)	Yes - Benjamini–Hochberg FDR threshold of 0.1 (apparently corresponding to a p-value of <2.805×10−5)	Never mentioned but possibly SD or log SD	SD	Beta	-0.00891	0.0085	NA	NA	NA	0.294	Benjamini-Hochberg	0.951	Literally no limitations	Mention an example of pleiotropy - "Another study found an increase in family Desulfovibrionaceae in individuals with high alcohol consumption, and family Desulfovibrionaceae, genus Desulfovibrio and other related taxa were also associated with increased consumption of alcohol in our DMP cohortsupporting a pleiotropic effect of this locus on both microbiome composition and alcohol intake"	Not mentioned in context of MR	Not mentioned in context of MR	This was the GWAS	Yes they did reverse MR	k__Bacteria.p__Firmicutes.c__Negativicutes	Coffee intake	-0.00891	0.0085	NA	NA	NA	0.294	0.951	NA
1828507192	No	No	Yes	Effect of host genetics on the gut microbiome in 7,738 participants of the Dutch Microbiome Project	2022	Nature Genetics	https://doi.org/10.1038/s41588-021-00992-y	Esteban A. Lopera-Maya	Alexandra Zhernakova	sasha.zhernakova@gmail.com; serena.sanna@irgb.cnr.it	Department of Genetics, University of Groningen, University Medical Center Groningen, Groningen, the Netherlands.	We further assess the potential causal relationships between the gut microbiome and dietary habits, biomarkers and disease using Mendelian randomization (MR).	Host genetics are known to influence the gut microbiome, yet their role remains poorly understood.	Two-sample summary-level	Dietary intake	Coffee intake	Nutrition	MR-Base ID = ukb-b-5237	MR-Base / IEUOpenGWAS	Not mentioned but UK Biobank so likely 40-69	Both	428860	NA	428860	NA	NA	Healthy participants	Not mentioned but UKBB so likely European / White British	Gut microbiome	k__Bacteria.p__Firmicutes.c__Negativicutes.o__Selenomonadales	Lopera-Maya 2022	8 to 84	both	7738	7738	This is the same study as the GWAS	healthy subjects	European samples only	Age, sex and the genetic relationship matrix among participants as covariates	HRC	Only mentioned in heritability estimate methodology that independant mbQTLs were defined through "LD pruning (r2<0.1 in our data set, window size 1Mb using Plink v.1.9 for all SNPs at the three different thresholds: P<5×10−4, P< 1×10−4 and P< 5×10−5	Egger and weighted median ("We further checked that the trait combinations were unlikely to be driven by pleiotropy based on two criteria: (1) the Egger regression intercept was nominally significant (indicating the presence of horizontal pleiotropy), and (2) the weighted median results were not nominally significant (indicating that no single variant influences the result")	Restricted analyses only on the microbial traits for which at least one variant was genome-wide significant (5x10e-8) and clumped further using the clump_data() function but at a lower p-value threshold (p<5x10e-6) with usual thresholds (r2<0.001, 10-Mb window size). If fewer than three variants were clumped, then authors removed the trait combination from analysis	Not mentioned	Not mentioned	Not mentioned	NA	5	NA	Two (at study-wide threshold) and 22 others at genome-wide threshold (5x10e-8) and they mention "a number" that reached a more lenient threshold	Presumably this is some of the 22 others that reached genome-wide threshold, plus they clumped	Not for MR (undertook extensive power analyses for GWAS)	NA	Inverse variance weighted	MR Egger	Weighted median	Leave-one-out			GWAS and actually good selection of SNPs (genome-wide threshold) though shouldn't have restricted to just the microbial traits with at least 3 associated SNPs	Not mentioned	R	TwoSampleMR v0.5.5	No	Not the MR (they do try replication of the GWAS results)	Yes - Benjamini–Hochberg FDR threshold of 0.1 (apparently corresponding to a p-value of <2.805×10−5)	Never mentioned but possibly SD or log SD	SD	Beta	-0.00891	0.0085	NA	NA	NA	0.294	Benjamini-Hochberg	0.951	Literally no limitations	Mention an example of pleiotropy - "Another study found an increase in family Desulfovibrionaceae in individuals with high alcohol consumption, and family Desulfovibrionaceae, genus Desulfovibrio and other related taxa were also associated with increased consumption of alcohol in our DMP cohortsupporting a pleiotropic effect of this locus on both microbiome composition and alcohol intake"	Not mentioned in context of MR	Not mentioned in context of MR	This was the GWAS	Yes they did reverse MR	k__Bacteria.p__Firmicutes.c__Negativicutes.o__Selenomonadales	Coffee intake	-0.00891	0.0085	NA	NA	NA	0.294	0.951	NA
1828507192	No	No	Yes	Effect of host genetics on the gut microbiome in 7,738 participants of the Dutch Microbiome Project	2022	Nature Genetics	https://doi.org/10.1038/s41588-021-00992-y	Esteban A. Lopera-Maya	Alexandra Zhernakova	sasha.zhernakova@gmail.com; serena.sanna@irgb.cnr.it	Department of Genetics, University of Groningen, University Medical Center Groningen, Groningen, the Netherlands.	We further assess the potential causal relationships between the gut microbiome and dietary habits, biomarkers and disease using Mendelian randomization (MR).	Host genetics are known to influence the gut microbiome, yet their role remains poorly understood.	Two-sample summary-level	Dietary intake	Coffee intake	Nutrition	MR-Base ID = ukb-b-5237	MR-Base / IEUOpenGWAS	Not mentioned but UK Biobank so likely 40-69	Both	428860	NA	428860	NA	NA	Healthy participants	Not mentioned but UKBB so likely European / White British	Gut microbiome	PWY.5088..L.glutamate.degradation.VIII..to.propanoate.	Lopera-Maya 2022	8 to 84	both	7738	7738	This is the same study as the GWAS	healthy subjects	European samples only	Age, sex and the genetic relationship matrix among participants as covariates	HRC	Only mentioned in heritability estimate methodology that independant mbQTLs were defined through "LD pruning (r2<0.1 in our data set, window size 1Mb using Plink v.1.9 for all SNPs at the three different thresholds: P<5×10−4, P< 1×10−4 and P< 5×10−5	Egger and weighted median ("We further checked that the trait combinations were unlikely to be driven by pleiotropy based on two criteria: (1) the Egger regression intercept was nominally significant (indicating the presence of horizontal pleiotropy), and (2) the weighted median results were not nominally significant (indicating that no single variant influences the result")	Restricted analyses only on the microbial traits for which at least one variant was genome-wide significant (5x10e-8) and clumped further using the clump_data() function but at a lower p-value threshold (p<5x10e-6) with usual thresholds (r2<0.001, 10-Mb window size). If fewer than three variants were clumped, then authors removed the trait combination from analysis	Not mentioned	Not mentioned	Not mentioned	NA	4	NA	Two (at study-wide threshold) and 22 others at genome-wide threshold (5x10e-8) and they mention "a number" that reached a more lenient threshold	Presumably this is some of the 22 others that reached genome-wide threshold, plus they clumped	Not for MR (undertook extensive power analyses for GWAS)	NA	Inverse variance weighted	MR Egger	Weighted median	Leave-one-out			GWAS and actually good selection of SNPs (genome-wide threshold) though shouldn't have restricted to just the microbial traits with at least 3 associated SNPs	Not mentioned	R	TwoSampleMR v0.5.5	No	Not the MR (they do try replication of the GWAS results)	Yes - Benjamini–Hochberg FDR threshold of 0.1 (apparently corresponding to a p-value of <2.805×10−5)	Never mentioned but possibly SD or log SD	SD	Beta	-0.00693	0.0059	NA	NA	NA	0.24	Benjamini-Hochberg	0.951	Literally no limitations	Mention an example of pleiotropy - "Another study found an increase in family Desulfovibrionaceae in individuals with high alcohol consumption, and family Desulfovibrionaceae, genus Desulfovibrio and other related taxa were also associated with increased consumption of alcohol in our DMP cohortsupporting a pleiotropic effect of this locus on both microbiome composition and alcohol intake"	Not mentioned in context of MR	Not mentioned in context of MR	This was the GWAS	Yes they did reverse MR	PWY.5088..L.glutamate.degradation.VIII..to.propanoate.	Coffee intake	-0.00693	0.0059	NA	NA	NA	0.24	0.951	NA
1828507192	No	No	Yes	Effect of host genetics on the gut microbiome in 7,738 participants of the Dutch Microbiome Project	2022	Nature Genetics	https://doi.org/10.1038/s41588-021-00992-y	Esteban A. Lopera-Maya	Alexandra Zhernakova	sasha.zhernakova@gmail.com; serena.sanna@irgb.cnr.it	Department of Genetics, University of Groningen, University Medical Center Groningen, Groningen, the Netherlands.	We further assess the potential causal relationships between the gut microbiome and dietary habits, biomarkers and disease using Mendelian randomization (MR).	Host genetics are known to influence the gut microbiome, yet their role remains poorly understood.	Two-sample summary-level	Dietary intake	Coffee intake	Nutrition	MR-Base ID = ukb-b-5237	MR-Base / IEUOpenGWAS	Not mentioned but UK Biobank so likely 40-69	Both	428860	NA	428860	NA	NA	Healthy participants	Not mentioned but UKBB so likely European / White British	Gut microbiome	TRPSYN.PWY..L.tryptophan.biosynthesis	Lopera-Maya 2022	8 to 84	both	7738	7738	This is the same study as the GWAS	healthy subjects	European samples only	Age, sex and the genetic relationship matrix among participants as covariates	HRC	Only mentioned in heritability estimate methodology that independant mbQTLs were defined through "LD pruning (r2<0.1 in our data set, window size 1Mb using Plink v.1.9 for all SNPs at the three different thresholds: P<5×10−4, P< 1×10−4 and P< 5×10−5	Egger and weighted median ("We further checked that the trait combinations were unlikely to be driven by pleiotropy based on two criteria: (1) the Egger regression intercept was nominally significant (indicating the presence of horizontal pleiotropy), and (2) the weighted median results were not nominally significant (indicating that no single variant influences the result")	Restricted analyses only on the microbial traits for which at least one variant was genome-wide significant (5x10e-8) and clumped further using the clump_data() function but at a lower p-value threshold (p<5x10e-6) with usual thresholds (r2<0.001, 10-Mb window size). If fewer than three variants were clumped, then authors removed the trait combination from analysis	Not mentioned	Not mentioned	Not mentioned	NA	5	NA	Two (at study-wide threshold) and 22 others at genome-wide threshold (5x10e-8) and they mention "a number" that reached a more lenient threshold	Presumably this is some of the 22 others that reached genome-wide threshold, plus they clumped	Not for MR (undertook extensive power analyses for GWAS)	NA	Inverse variance weighted	MR Egger	Weighted median	Leave-one-out			GWAS and actually good selection of SNPs (genome-wide threshold) though shouldn't have restricted to just the microbial traits with at least 3 associated SNPs	Not mentioned	R	TwoSampleMR v0.5.5	No	Not the MR (they do try replication of the GWAS results)	Yes - Benjamini–Hochberg FDR threshold of 0.1 (apparently corresponding to a p-value of <2.805×10−5)	Never mentioned but possibly SD or log SD	SD	Beta	0.0142	0.0141	NA	NA	NA	0.314	Benjamini-Hochberg	0.953	Literally no limitations	Mention an example of pleiotropy - "Another study found an increase in family Desulfovibrionaceae in individuals with high alcohol consumption, and family Desulfovibrionaceae, genus Desulfovibrio and other related taxa were also associated with increased consumption of alcohol in our DMP cohortsupporting a pleiotropic effect of this locus on both microbiome composition and alcohol intake"	Not mentioned in context of MR	Not mentioned in context of MR	This was the GWAS	Yes they did reverse MR	TRPSYN.PWY..L.tryptophan.biosynthesis	Coffee intake	0.0142	0.0141	NA	NA	NA	0.314	0.953	NA
1828507192	No	No	Yes	Effect of host genetics on the gut microbiome in 7,738 participants of the Dutch Microbiome Project	2022	Nature Genetics	https://doi.org/10.1038/s41588-021-00992-y	Esteban A. Lopera-Maya	Alexandra Zhernakova	sasha.zhernakova@gmail.com; serena.sanna@irgb.cnr.it	Department of Genetics, University of Groningen, University Medical Center Groningen, Groningen, the Netherlands.	We further assess the potential causal relationships between the gut microbiome and dietary habits, biomarkers and disease using Mendelian randomization (MR).	Host genetics are known to influence the gut microbiome, yet their role remains poorly understood.	Two-sample summary-level	Dietary intake	Coffee intake	Nutrition	MR-Base ID = ukb-b-5237	MR-Base / IEUOpenGWAS	Not mentioned but UK Biobank so likely 40-69	Both	428860	NA	428860	NA	NA	Healthy participants	Not mentioned but UKBB so likely European / White British	Gut microbiome	HISDEG.PWY..L.histidine.degradation.I	Lopera-Maya 2022	8 to 84	both	7738	7738	This is the same study as the GWAS	healthy subjects	European samples only	Age, sex and the genetic relationship matrix among participants as covariates	HRC	Only mentioned in heritability estimate methodology that independant mbQTLs were defined through "LD pruning (r2<0.1 in our data set, window size 1Mb using Plink v.1.9 for all SNPs at the three different thresholds: P<5×10−4, P< 1×10−4 and P< 5×10−5	Egger and weighted median ("We further checked that the trait combinations were unlikely to be driven by pleiotropy based on two criteria: (1) the Egger regression intercept was nominally significant (indicating the presence of horizontal pleiotropy), and (2) the weighted median results were not nominally significant (indicating that no single variant influences the result")	Restricted analyses only on the microbial traits for which at least one variant was genome-wide significant (5x10e-8) and clumped further using the clump_data() function but at a lower p-value threshold (p<5x10e-6) with usual thresholds (r2<0.001, 10-Mb window size). If fewer than three variants were clumped, then authors removed the trait combination from analysis	Not mentioned	Not mentioned	Not mentioned	NA	7	NA	Two (at study-wide threshold) and 22 others at genome-wide threshold (5x10e-8) and they mention "a number" that reached a more lenient threshold	Presumably this is some of the 22 others that reached genome-wide threshold, plus they clumped	Not for MR (undertook extensive power analyses for GWAS)	NA	Inverse variance weighted	MR Egger	Weighted median	Leave-one-out			GWAS and actually good selection of SNPs (genome-wide threshold) though shouldn't have restricted to just the microbial traits with at least 3 associated SNPs	Not mentioned	R	TwoSampleMR v0.5.5	No	Not the MR (they do try replication of the GWAS results)	Yes - Benjamini–Hochberg FDR threshold of 0.1 (apparently corresponding to a p-value of <2.805×10−5)	Never mentioned but possibly SD or log SD	SD	Beta	0.0135	0.0135	NA	NA	NA	0.317	Benjamini-Hochberg	0.955	Literally no limitations	Mention an example of pleiotropy - "Another study found an increase in family Desulfovibrionaceae in individuals with high alcohol consumption, and family Desulfovibrionaceae, genus Desulfovibrio and other related taxa were also associated with increased consumption of alcohol in our DMP cohortsupporting a pleiotropic effect of this locus on both microbiome composition and alcohol intake"	Not mentioned in context of MR	Not mentioned in context of MR	This was the GWAS	Yes they did reverse MR	HISDEG.PWY..L.histidine.degradation.I	Coffee intake	0.0135	0.0135	NA	NA	NA	0.317	0.955	NA
1828507192	No	No	Yes	Effect of host genetics on the gut microbiome in 7,738 participants of the Dutch Microbiome Project	2022	Nature Genetics	https://doi.org/10.1038/s41588-021-00992-y	Esteban A. Lopera-Maya	Alexandra Zhernakova	sasha.zhernakova@gmail.com; serena.sanna@irgb.cnr.it	Department of Genetics, University of Groningen, University Medical Center Groningen, Groningen, the Netherlands.	We further assess the potential causal relationships between the gut microbiome and dietary habits, biomarkers and disease using Mendelian randomization (MR).	Host genetics are known to influence the gut microbiome, yet their role remains poorly understood.	Two-sample summary-level	Dietary intake	Coffee intake	Nutrition	MR-Base ID = ukb-b-5237	MR-Base / IEUOpenGWAS	Not mentioned but UK Biobank so likely 40-69	Both	428860	NA	428860	NA	NA	Healthy participants	Not mentioned but UKBB so likely European / White British	Gut microbiome	HISTSYN.PWY..L.histidine.biosynthesis	Lopera-Maya 2022	8 to 84	both	7738	7738	This is the same study as the GWAS	healthy subjects	European samples only	Age, sex and the genetic relationship matrix among participants as covariates	HRC	Only mentioned in heritability estimate methodology that independant mbQTLs were defined through "LD pruning (r2<0.1 in our data set, window size 1Mb using Plink v.1.9 for all SNPs at the three different thresholds: P<5×10−4, P< 1×10−4 and P< 5×10−5	Egger and weighted median ("We further checked that the trait combinations were unlikely to be driven by pleiotropy based on two criteria: (1) the Egger regression intercept was nominally significant (indicating the presence of horizontal pleiotropy), and (2) the weighted median results were not nominally significant (indicating that no single variant influences the result")	Restricted analyses only on the microbial traits for which at least one variant was genome-wide significant (5x10e-8) and clumped further using the clump_data() function but at a lower p-value threshold (p<5x10e-6) with usual thresholds (r2<0.001, 10-Mb window size). If fewer than three variants were clumped, then authors removed the trait combination from analysis	Not mentioned	Not mentioned	Not mentioned	NA	5	NA	Two (at study-wide threshold) and 22 others at genome-wide threshold (5x10e-8) and they mention "a number" that reached a more lenient threshold	Presumably this is some of the 22 others that reached genome-wide threshold, plus they clumped	Not for MR (undertook extensive power analyses for GWAS)	NA	Inverse variance weighted	MR Egger	Weighted median	Leave-one-out			GWAS and actually good selection of SNPs (genome-wide threshold) though shouldn't have restricted to just the microbial traits with at least 3 associated SNPs	Not mentioned	R	TwoSampleMR v0.5.5	No	Not the MR (they do try replication of the GWAS results)	Yes - Benjamini–Hochberg FDR threshold of 0.1 (apparently corresponding to a p-value of <2.805×10−5)	Never mentioned but possibly SD or log SD	SD	Beta	-0.00937	0.00969	NA	NA	NA	0.333	Benjamini-Hochberg	0.959	Literally no limitations	Mention an example of pleiotropy - "Another study found an increase in family Desulfovibrionaceae in individuals with high alcohol consumption, and family Desulfovibrionaceae, genus Desulfovibrio and other related taxa were also associated with increased consumption of alcohol in our DMP cohortsupporting a pleiotropic effect of this locus on both microbiome composition and alcohol intake"	Not mentioned in context of MR	Not mentioned in context of MR	This was the GWAS	Yes they did reverse MR	HISTSYN.PWY..L.histidine.biosynthesis	Coffee intake	-0.00937	0.00969	NA	NA	NA	0.333	0.959	NA
1828507192	No	No	Yes	Effect of host genetics on the gut microbiome in 7,738 participants of the Dutch Microbiome Project	2022	Nature Genetics	https://doi.org/10.1038/s41588-021-00992-y	Esteban A. Lopera-Maya	Alexandra Zhernakova	sasha.zhernakova@gmail.com; serena.sanna@irgb.cnr.it	Department of Genetics, University of Groningen, University Medical Center Groningen, Groningen, the Netherlands.	We further assess the potential causal relationships between the gut microbiome and dietary habits, biomarkers and disease using Mendelian randomization (MR).	Host genetics are known to influence the gut microbiome, yet their role remains poorly understood.	Two-sample summary-level	Dietary intake	Coffee intake	Nutrition	MR-Base ID = ukb-b-5237	MR-Base / IEUOpenGWAS	Not mentioned but UK Biobank so likely 40-69	Both	428860	NA	428860	NA	NA	Healthy participants	Not mentioned but UKBB so likely European / White British	Gut microbiome	k__Bacteria.p__Actinobacteria.c__Actinobacteria	Lopera-Maya 2022	8 to 84	both	7738	7738	This is the same study as the GWAS	healthy subjects	European samples only	Age, sex and the genetic relationship matrix among participants as covariates	HRC	Only mentioned in heritability estimate methodology that independant mbQTLs were defined through "LD pruning (r2<0.1 in our data set, window size 1Mb using Plink v.1.9 for all SNPs at the three different thresholds: P<5×10−4, P< 1×10−4 and P< 5×10−5	Egger and weighted median ("We further checked that the trait combinations were unlikely to be driven by pleiotropy based on two criteria: (1) the Egger regression intercept was nominally significant (indicating the presence of horizontal pleiotropy), and (2) the weighted median results were not nominally significant (indicating that no single variant influences the result")	Restricted analyses only on the microbial traits for which at least one variant was genome-wide significant (5x10e-8) and clumped further using the clump_data() function but at a lower p-value threshold (p<5x10e-6) with usual thresholds (r2<0.001, 10-Mb window size). If fewer than three variants were clumped, then authors removed the trait combination from analysis	Not mentioned	Not mentioned	Not mentioned	NA	8	NA	Two (at study-wide threshold) and 22 others at genome-wide threshold (5x10e-8) and they mention "a number" that reached a more lenient threshold	Presumably this is some of the 22 others that reached genome-wide threshold, plus they clumped	Not for MR (undertook extensive power analyses for GWAS)	NA	Inverse variance weighted	MR Egger	Weighted median	Leave-one-out			GWAS and actually good selection of SNPs (genome-wide threshold) though shouldn't have restricted to just the microbial traits with at least 3 associated SNPs	Not mentioned	R	TwoSampleMR v0.5.5	No	Not the MR (they do try replication of the GWAS results)	Yes - Benjamini–Hochberg FDR threshold of 0.1 (apparently corresponding to a p-value of <2.805×10−5)	Never mentioned but possibly SD or log SD	SD	Beta	-0.00874	0.0118	NA	NA	NA	0.457	Benjamini-Hochberg	0.968	Literally no limitations	Mention an example of pleiotropy - "Another study found an increase in family Desulfovibrionaceae in individuals with high alcohol consumption, and family Desulfovibrionaceae, genus Desulfovibrio and other related taxa were also associated with increased consumption of alcohol in our DMP cohortsupporting a pleiotropic effect of this locus on both microbiome composition and alcohol intake"	Not mentioned in context of MR	Not mentioned in context of MR	This was the GWAS	Yes they did reverse MR	k__Bacteria.p__Actinobacteria.c__Actinobacteria	Coffee intake	-0.00874	0.0118	NA	NA	NA	0.457	0.968	NA
1828507192	No	No	Yes	Effect of host genetics on the gut microbiome in 7,738 participants of the Dutch Microbiome Project	2022	Nature Genetics	https://doi.org/10.1038/s41588-021-00992-y	Esteban A. Lopera-Maya	Alexandra Zhernakova	sasha.zhernakova@gmail.com; serena.sanna@irgb.cnr.it	Department of Genetics, University of Groningen, University Medical Center Groningen, Groningen, the Netherlands.	We further assess the potential causal relationships between the gut microbiome and dietary habits, biomarkers and disease using Mendelian randomization (MR).	Host genetics are known to influence the gut microbiome, yet their role remains poorly understood.	Two-sample summary-level	Dietary intake	Coffee intake	Nutrition	MR-Base ID = ukb-b-5237	MR-Base / IEUOpenGWAS	Not mentioned but UK Biobank so likely 40-69	Both	428860	NA	428860	NA	NA	Healthy participants	Not mentioned but UKBB so likely European / White British	Gut microbiome	k__Bacteria.p__Actinobacteria	Lopera-Maya 2022	8 to 84	both	7738	7738	This is the same study as the GWAS	healthy subjects	European samples only	Age, sex and the genetic relationship matrix among participants as covariates	HRC	Only mentioned in heritability estimate methodology that independant mbQTLs were defined through "LD pruning (r2<0.1 in our data set, window size 1Mb using Plink v.1.9 for all SNPs at the three different thresholds: P<5×10−4, P< 1×10−4 and P< 5×10−5	Egger and weighted median ("We further checked that the trait combinations were unlikely to be driven by pleiotropy based on two criteria: (1) the Egger regression intercept was nominally significant (indicating the presence of horizontal pleiotropy), and (2) the weighted median results were not nominally significant (indicating that no single variant influences the result")	Restricted analyses only on the microbial traits for which at least one variant was genome-wide significant (5x10e-8) and clumped further using the clump_data() function but at a lower p-value threshold (p<5x10e-6) with usual thresholds (r2<0.001, 10-Mb window size). If fewer than three variants were clumped, then authors removed the trait combination from analysis	Not mentioned	Not mentioned	Not mentioned	NA	8	NA	Two (at study-wide threshold) and 22 others at genome-wide threshold (5x10e-8) and they mention "a number" that reached a more lenient threshold	Presumably this is some of the 22 others that reached genome-wide threshold, plus they clumped	Not for MR (undertook extensive power analyses for GWAS)	NA	Inverse variance weighted	MR Egger	Weighted median	Leave-one-out			GWAS and actually good selection of SNPs (genome-wide threshold) though shouldn't have restricted to just the microbial traits with at least 3 associated SNPs	Not mentioned	R	TwoSampleMR v0.5.5	No	Not the MR (they do try replication of the GWAS results)	Yes - Benjamini–Hochberg FDR threshold of 0.1 (apparently corresponding to a p-value of <2.805×10−5)	Never mentioned but possibly SD or log SD	SD	Beta	-0.00874	0.0118	NA	NA	NA	0.457	Benjamini-Hochberg	0.968	Literally no limitations	Mention an example of pleiotropy - "Another study found an increase in family Desulfovibrionaceae in individuals with high alcohol consumption, and family Desulfovibrionaceae, genus Desulfovibrio and other related taxa were also associated with increased consumption of alcohol in our DMP cohortsupporting a pleiotropic effect of this locus on both microbiome composition and alcohol intake"	Not mentioned in context of MR	Not mentioned in context of MR	This was the GWAS	Yes they did reverse MR	k__Bacteria.p__Actinobacteria	Coffee intake	-0.00874	0.0118	NA	NA	NA	0.457	0.968	NA
1828507192	No	No	Yes	Effect of host genetics on the gut microbiome in 7,738 participants of the Dutch Microbiome Project	2022	Nature Genetics	https://doi.org/10.1038/s41588-021-00992-y	Esteban A. Lopera-Maya	Alexandra Zhernakova	sasha.zhernakova@gmail.com; serena.sanna@irgb.cnr.it	Department of Genetics, University of Groningen, University Medical Center Groningen, Groningen, the Netherlands.	We further assess the potential causal relationships between the gut microbiome and dietary habits, biomarkers and disease using Mendelian randomization (MR).	Host genetics are known to influence the gut microbiome, yet their role remains poorly understood.	Two-sample summary-level	Dietary intake	Coffee intake	Nutrition	MR-Base ID = ukb-b-5237	MR-Base / IEUOpenGWAS	Not mentioned but UK Biobank so likely 40-69	Both	428860	NA	428860	NA	NA	Healthy participants	Not mentioned but UKBB so likely European / White British	Gut microbiome	LACTOSECAT.PWY..lactose.and.galactose.degradation.I	Lopera-Maya 2022	8 to 84	both	7738	7738	This is the same study as the GWAS	healthy subjects	European samples only	Age, sex and the genetic relationship matrix among participants as covariates	HRC	Only mentioned in heritability estimate methodology that independant mbQTLs were defined through "LD pruning (r2<0.1 in our data set, window size 1Mb using Plink v.1.9 for all SNPs at the three different thresholds: P<5×10−4, P< 1×10−4 and P< 5×10−5	Egger and weighted median ("We further checked that the trait combinations were unlikely to be driven by pleiotropy based on two criteria: (1) the Egger regression intercept was nominally significant (indicating the presence of horizontal pleiotropy), and (2) the weighted median results were not nominally significant (indicating that no single variant influences the result")	Restricted analyses only on the microbial traits for which at least one variant was genome-wide significant (5x10e-8) and clumped further using the clump_data() function but at a lower p-value threshold (p<5x10e-6) with usual thresholds (r2<0.001, 10-Mb window size). If fewer than three variants were clumped, then authors removed the trait combination from analysis	Not mentioned	Not mentioned	Not mentioned	NA	8	NA	Two (at study-wide threshold) and 22 others at genome-wide threshold (5x10e-8) and they mention "a number" that reached a more lenient threshold	Presumably this is some of the 22 others that reached genome-wide threshold, plus they clumped	Not for MR (undertook extensive power analyses for GWAS)	NA	Inverse variance weighted	MR Egger	Weighted median	Leave-one-out			GWAS and actually good selection of SNPs (genome-wide threshold) though shouldn't have restricted to just the microbial traits with at least 3 associated SNPs	Not mentioned	R	TwoSampleMR v0.5.5	No	Not the MR (they do try replication of the GWAS results)	Yes - Benjamini–Hochberg FDR threshold of 0.1 (apparently corresponding to a p-value of <2.805×10−5)	Never mentioned but possibly SD or log SD	SD	Beta	0.00502	0.00656	NA	NA	NA	0.444	Benjamini-Hochberg	0.968	Literally no limitations	Mention an example of pleiotropy - "Another study found an increase in family Desulfovibrionaceae in individuals with high alcohol consumption, and family Desulfovibrionaceae, genus Desulfovibrio and other related taxa were also associated with increased consumption of alcohol in our DMP cohortsupporting a pleiotropic effect of this locus on both microbiome composition and alcohol intake"	Not mentioned in context of MR	Not mentioned in context of MR	This was the GWAS	Yes they did reverse MR	LACTOSECAT.PWY..lactose.and.galactose.degradation.I	Coffee intake	0.00502	0.00656	NA	NA	NA	0.444	0.968	NA
1828507192	No	No	Yes	Effect of host genetics on the gut microbiome in 7,738 participants of the Dutch Microbiome Project	2022	Nature Genetics	https://doi.org/10.1038/s41588-021-00992-y	Esteban A. Lopera-Maya	Alexandra Zhernakova	sasha.zhernakova@gmail.com; serena.sanna@irgb.cnr.it	Department of Genetics, University of Groningen, University Medical Center Groningen, Groningen, the Netherlands.	We further assess the potential causal relationships between the gut microbiome and dietary habits, biomarkers and disease using Mendelian randomization (MR).	Host genetics are known to influence the gut microbiome, yet their role remains poorly understood.	Two-sample summary-level	Dietary intake	Coffee intake	Nutrition	MR-Base ID = ukb-b-5237	MR-Base / IEUOpenGWAS	Not mentioned but UK Biobank so likely 40-69	Both	428860	NA	428860	NA	NA	Healthy participants	Not mentioned but UKBB so likely European / White British	Gut microbiome	PWY.6147..6.hydroxymethyl.dihydropterin.diphosphate.biosynthesis.I	Lopera-Maya 2022	8 to 84	both	7738	7738	This is the same study as the GWAS	healthy subjects	European samples only	Age, sex and the genetic relationship matrix among participants as covariates	HRC	Only mentioned in heritability estimate methodology that independant mbQTLs were defined through "LD pruning (r2<0.1 in our data set, window size 1Mb using Plink v.1.9 for all SNPs at the three different thresholds: P<5×10−4, P< 1×10−4 and P< 5×10−5	Egger and weighted median ("We further checked that the trait combinations were unlikely to be driven by pleiotropy based on two criteria: (1) the Egger regression intercept was nominally significant (indicating the presence of horizontal pleiotropy), and (2) the weighted median results were not nominally significant (indicating that no single variant influences the result")	Restricted analyses only on the microbial traits for which at least one variant was genome-wide significant (5x10e-8) and clumped further using the clump_data() function but at a lower p-value threshold (p<5x10e-6) with usual thresholds (r2<0.001, 10-Mb window size). If fewer than three variants were clumped, then authors removed the trait combination from analysis	Not mentioned	Not mentioned	Not mentioned	NA	7	NA	Two (at study-wide threshold) and 22 others at genome-wide threshold (5x10e-8) and they mention "a number" that reached a more lenient threshold	Presumably this is some of the 22 others that reached genome-wide threshold, plus they clumped	Not for MR (undertook extensive power analyses for GWAS)	NA	Inverse variance weighted	MR Egger	Weighted median	Leave-one-out			GWAS and actually good selection of SNPs (genome-wide threshold) though shouldn't have restricted to just the microbial traits with at least 3 associated SNPs	Not mentioned	R	TwoSampleMR v0.5.5	No	Not the MR (they do try replication of the GWAS results)	Yes - Benjamini–Hochberg FDR threshold of 0.1 (apparently corresponding to a p-value of <2.805×10−5)	Never mentioned but possibly SD or log SD	SD	Beta	-0.00605	0.00757	NA	NA	NA	0.424	Benjamini-Hochberg	0.968	Literally no limitations	Mention an example of pleiotropy - "Another study found an increase in family Desulfovibrionaceae in individuals with high alcohol consumption, and family Desulfovibrionaceae, genus Desulfovibrio and other related taxa were also associated with increased consumption of alcohol in our DMP cohortsupporting a pleiotropic effect of this locus on both microbiome composition and alcohol intake"	Not mentioned in context of MR	Not mentioned in context of MR	This was the GWAS	Yes they did reverse MR	PWY.6147..6.hydroxymethyl.dihydropterin.diphosphate.biosynthesis.I	Coffee intake	-0.00605	0.00757	NA	NA	NA	0.424	0.968	NA
1828507192	No	No	Yes	Effect of host genetics on the gut microbiome in 7,738 participants of the Dutch Microbiome Project	2022	Nature Genetics	https://doi.org/10.1038/s41588-021-00992-y	Esteban A. Lopera-Maya	Alexandra Zhernakova	sasha.zhernakova@gmail.com; serena.sanna@irgb.cnr.it	Department of Genetics, University of Groningen, University Medical Center Groningen, Groningen, the Netherlands.	We further assess the potential causal relationships between the gut microbiome and dietary habits, biomarkers and disease using Mendelian randomization (MR).	Host genetics are known to influence the gut microbiome, yet their role remains poorly understood.	Two-sample summary-level	Dietary intake	Coffee intake	Nutrition	MR-Base ID = ukb-b-5237	MR-Base / IEUOpenGWAS	Not mentioned but UK Biobank so likely 40-69	Both	428860	NA	428860	NA	NA	Healthy participants	Not mentioned but UKBB so likely European / White British	Gut microbiome	PWY.6353..purine.nucleotides.degradation.II..aerobic.	Lopera-Maya 2022	8 to 84	both	7738	7738	This is the same study as the GWAS	healthy subjects	European samples only	Age, sex and the genetic relationship matrix among participants as covariates	HRC	Only mentioned in heritability estimate methodology that independant mbQTLs were defined through "LD pruning (r2<0.1 in our data set, window size 1Mb using Plink v.1.9 for all SNPs at the three different thresholds: P<5×10−4, P< 1×10−4 and P< 5×10−5	Egger and weighted median ("We further checked that the trait combinations were unlikely to be driven by pleiotropy based on two criteria: (1) the Egger regression intercept was nominally significant (indicating the presence of horizontal pleiotropy), and (2) the weighted median results were not nominally significant (indicating that no single variant influences the result")	Restricted analyses only on the microbial traits for which at least one variant was genome-wide significant (5x10e-8) and clumped further using the clump_data() function but at a lower p-value threshold (p<5x10e-6) with usual thresholds (r2<0.001, 10-Mb window size). If fewer than three variants were clumped, then authors removed the trait combination from analysis	Not mentioned	Not mentioned	Not mentioned	NA	9	NA	Two (at study-wide threshold) and 22 others at genome-wide threshold (5x10e-8) and they mention "a number" that reached a more lenient threshold	Presumably this is some of the 22 others that reached genome-wide threshold, plus they clumped	Not for MR (undertook extensive power analyses for GWAS)	NA	Inverse variance weighted	MR Egger	Weighted median	Leave-one-out			GWAS and actually good selection of SNPs (genome-wide threshold) though shouldn't have restricted to just the microbial traits with at least 3 associated SNPs	Not mentioned	R	TwoSampleMR v0.5.5	No	Not the MR (they do try replication of the GWAS results)	Yes - Benjamini–Hochberg FDR threshold of 0.1 (apparently corresponding to a p-value of <2.805×10−5)	Never mentioned but possibly SD or log SD	SD	Beta	-0.00702	0.00849	NA	NA	NA	0.409	Benjamini-Hochberg	0.968	Literally no limitations	Mention an example of pleiotropy - "Another study found an increase in family Desulfovibrionaceae in individuals with high alcohol consumption, and family Desulfovibrionaceae, genus Desulfovibrio and other related taxa were also associated with increased consumption of alcohol in our DMP cohortsupporting a pleiotropic effect of this locus on both microbiome composition and alcohol intake"	Not mentioned in context of MR	Not mentioned in context of MR	This was the GWAS	Yes they did reverse MR	PWY.6353..purine.nucleotides.degradation.II..aerobic.	Coffee intake	-0.00702	0.00849	NA	NA	NA	0.409	0.968	NA
1828507192	No	No	Yes	Effect of host genetics on the gut microbiome in 7,738 participants of the Dutch Microbiome Project	2022	Nature Genetics	https://doi.org/10.1038/s41588-021-00992-y	Esteban A. Lopera-Maya	Alexandra Zhernakova	sasha.zhernakova@gmail.com; serena.sanna@irgb.cnr.it	Department of Genetics, University of Groningen, University Medical Center Groningen, Groningen, the Netherlands.	We further assess the potential causal relationships between the gut microbiome and dietary habits, biomarkers and disease using Mendelian randomization (MR).	Host genetics are known to influence the gut microbiome, yet their role remains poorly understood.	Two-sample summary-level	Dietary intake	Coffee intake	Nutrition	MR-Base ID = ukb-b-5237	MR-Base / IEUOpenGWAS	Not mentioned but UK Biobank so likely 40-69	Both	428860	NA	428860	NA	NA	Healthy participants	Not mentioned but UKBB so likely European / White British	Gut microbiome	PWY.7209..superpathway.of.pyrimidine.ribonucleosides.degradation	Lopera-Maya 2022	8 to 84	both	7738	7738	This is the same study as the GWAS	healthy subjects	European samples only	Age, sex and the genetic relationship matrix among participants as covariates	HRC	Only mentioned in heritability estimate methodology that independant mbQTLs were defined through "LD pruning (r2<0.1 in our data set, window size 1Mb using Plink v.1.9 for all SNPs at the three different thresholds: P<5×10−4, P< 1×10−4 and P< 5×10−5	Egger and weighted median ("We further checked that the trait combinations were unlikely to be driven by pleiotropy based on two criteria: (1) the Egger regression intercept was nominally significant (indicating the presence of horizontal pleiotropy), and (2) the weighted median results were not nominally significant (indicating that no single variant influences the result")	Restricted analyses only on the microbial traits for which at least one variant was genome-wide significant (5x10e-8) and clumped further using the clump_data() function but at a lower p-value threshold (p<5x10e-6) with usual thresholds (r2<0.001, 10-Mb window size). If fewer than three variants were clumped, then authors removed the trait combination from analysis	Not mentioned	Not mentioned	Not mentioned	NA	10	NA	Two (at study-wide threshold) and 22 others at genome-wide threshold (5x10e-8) and they mention "a number" that reached a more lenient threshold	Presumably this is some of the 22 others that reached genome-wide threshold, plus they clumped	Not for MR (undertook extensive power analyses for GWAS)	NA	Inverse variance weighted	MR Egger	Weighted median	Leave-one-out			GWAS and actually good selection of SNPs (genome-wide threshold) though shouldn't have restricted to just the microbial traits with at least 3 associated SNPs	Not mentioned	R	TwoSampleMR v0.5.5	No	Not the MR (they do try replication of the GWAS results)	Yes - Benjamini–Hochberg FDR threshold of 0.1 (apparently corresponding to a p-value of <2.805×10−5)	Never mentioned but possibly SD or log SD	SD	Beta	0.00531	0.00607	NA	NA	NA	0.381	Benjamini-Hochberg	0.968	Literally no limitations	Mention an example of pleiotropy - "Another study found an increase in family Desulfovibrionaceae in individuals with high alcohol consumption, and family Desulfovibrionaceae, genus Desulfovibrio and other related taxa were also associated with increased consumption of alcohol in our DMP cohortsupporting a pleiotropic effect of this locus on both microbiome composition and alcohol intake"	Not mentioned in context of MR	Not mentioned in context of MR	This was the GWAS	Yes they did reverse MR	PWY.7209..superpathway.of.pyrimidine.ribonucleosides.degradation	Coffee intake	0.00531	0.00607	NA	NA	NA	0.381	0.968	NA
1828507192	No	No	Yes	Effect of host genetics on the gut microbiome in 7,738 participants of the Dutch Microbiome Project	2022	Nature Genetics	https://doi.org/10.1038/s41588-021-00992-y	Esteban A. Lopera-Maya	Alexandra Zhernakova	sasha.zhernakova@gmail.com; serena.sanna@irgb.cnr.it	Department of Genetics, University of Groningen, University Medical Center Groningen, Groningen, the Netherlands.	We further assess the potential causal relationships between the gut microbiome and dietary habits, biomarkers and disease using Mendelian randomization (MR).	Host genetics are known to influence the gut microbiome, yet their role remains poorly understood.	Two-sample summary-level	Dietary intake	Coffee intake	Nutrition	MR-Base ID = ukb-b-5237	MR-Base / IEUOpenGWAS	Not mentioned but UK Biobank so likely 40-69	Both	428860	NA	428860	NA	NA	Healthy participants	Not mentioned but UKBB so likely European / White British	Gut microbiome	k__Bacteria.p__Actinobacteria.c__Actinobacteria.o__Coriobacteriales.f__Coriobacteriaceae.g__Collinsella	Lopera-Maya 2022	8 to 84	both	7738	7738	This is the same study as the GWAS	healthy subjects	European samples only	Age, sex and the genetic relationship matrix among participants as covariates	HRC	Only mentioned in heritability estimate methodology that independant mbQTLs were defined through "LD pruning (r2<0.1 in our data set, window size 1Mb using Plink v.1.9 for all SNPs at the three different thresholds: P<5×10−4, P< 1×10−4 and P< 5×10−5	Egger and weighted median ("We further checked that the trait combinations were unlikely to be driven by pleiotropy based on two criteria: (1) the Egger regression intercept was nominally significant (indicating the presence of horizontal pleiotropy), and (2) the weighted median results were not nominally significant (indicating that no single variant influences the result")	Restricted analyses only on the microbial traits for which at least one variant was genome-wide significant (5x10e-8) and clumped further using the clump_data() function but at a lower p-value threshold (p<5x10e-6) with usual thresholds (r2<0.001, 10-Mb window size). If fewer than three variants were clumped, then authors removed the trait combination from analysis	Not mentioned	Not mentioned	Not mentioned	NA	4	NA	Two (at study-wide threshold) and 22 others at genome-wide threshold (5x10e-8) and they mention "a number" that reached a more lenient threshold	Presumably this is some of the 22 others that reached genome-wide threshold, plus they clumped	Not for MR (undertook extensive power analyses for GWAS)	NA	Inverse variance weighted	MR Egger	Weighted median	Leave-one-out			GWAS and actually good selection of SNPs (genome-wide threshold) though shouldn't have restricted to just the microbial traits with at least 3 associated SNPs	Not mentioned	R	TwoSampleMR v0.5.5	No	Not the MR (they do try replication of the GWAS results)	Yes - Benjamini–Hochberg FDR threshold of 0.1 (apparently corresponding to a p-value of <2.805×10−5)	Never mentioned but possibly SD or log SD	SD	Beta	0.00847	0.0124	NA	NA	NA	0.496	Benjamini-Hochberg	0.971	Literally no limitations	Mention an example of pleiotropy - "Another study found an increase in family Desulfovibrionaceae in individuals with high alcohol consumption, and family Desulfovibrionaceae, genus Desulfovibrio and other related taxa were also associated with increased consumption of alcohol in our DMP cohortsupporting a pleiotropic effect of this locus on both microbiome composition and alcohol intake"	Not mentioned in context of MR	Not mentioned in context of MR	This was the GWAS	Yes they did reverse MR	k__Bacteria.p__Actinobacteria.c__Actinobacteria.o__Coriobacteriales.f__Coriobacteriaceae.g__Collinsella	Coffee intake	0.00847	0.0124	NA	NA	NA	0.496	0.971	NA
1828507192	No	No	Yes	Effect of host genetics on the gut microbiome in 7,738 participants of the Dutch Microbiome Project	2022	Nature Genetics	https://doi.org/10.1038/s41588-021-00992-y	Esteban A. Lopera-Maya	Alexandra Zhernakova	sasha.zhernakova@gmail.com; serena.sanna@irgb.cnr.it	Department of Genetics, University of Groningen, University Medical Center Groningen, Groningen, the Netherlands.	We further assess the potential causal relationships between the gut microbiome and dietary habits, biomarkers and disease using Mendelian randomization (MR).	Host genetics are known to influence the gut microbiome, yet their role remains poorly understood.	Two-sample summary-level	Dietary intake	Coffee intake	Nutrition	MR-Base ID = ukb-b-5237	MR-Base / IEUOpenGWAS	Not mentioned but UK Biobank so likely 40-69	Both	428860	NA	428860	NA	NA	Healthy participants	Not mentioned but UKBB so likely European / White British	Gut microbiome	PWY_REDCITCYC..TCA.cycle.VIII..helicobacter.	Lopera-Maya 2022	8 to 84	both	7738	7738	This is the same study as the GWAS	healthy subjects	European samples only	Age, sex and the genetic relationship matrix among participants as covariates	HRC	Only mentioned in heritability estimate methodology that independant mbQTLs were defined through "LD pruning (r2<0.1 in our data set, window size 1Mb using Plink v.1.9 for all SNPs at the three different thresholds: P<5×10−4, P< 1×10−4 and P< 5×10−5	Egger and weighted median ("We further checked that the trait combinations were unlikely to be driven by pleiotropy based on two criteria: (1) the Egger regression intercept was nominally significant (indicating the presence of horizontal pleiotropy), and (2) the weighted median results were not nominally significant (indicating that no single variant influences the result")	Restricted analyses only on the microbial traits for which at least one variant was genome-wide significant (5x10e-8) and clumped further using the clump_data() function but at a lower p-value threshold (p<5x10e-6) with usual thresholds (r2<0.001, 10-Mb window size). If fewer than three variants were clumped, then authors removed the trait combination from analysis	Not mentioned	Not mentioned	Not mentioned	NA	7	NA	Two (at study-wide threshold) and 22 others at genome-wide threshold (5x10e-8) and they mention "a number" that reached a more lenient threshold	Presumably this is some of the 22 others that reached genome-wide threshold, plus they clumped	Not for MR (undertook extensive power analyses for GWAS)	NA	Inverse variance weighted	MR Egger	Weighted median	Leave-one-out			GWAS and actually good selection of SNPs (genome-wide threshold) though shouldn't have restricted to just the microbial traits with at least 3 associated SNPs	Not mentioned	R	TwoSampleMR v0.5.5	No	Not the MR (they do try replication of the GWAS results)	Yes - Benjamini–Hochberg FDR threshold of 0.1 (apparently corresponding to a p-value of <2.805×10−5)	Never mentioned but possibly SD or log SD	SD	Beta	-0.00369	0.00617	NA	NA	NA	0.55	Benjamini-Hochberg	0.979	Literally no limitations	Mention an example of pleiotropy - "Another study found an increase in family Desulfovibrionaceae in individuals with high alcohol consumption, and family Desulfovibrionaceae, genus Desulfovibrio and other related taxa were also associated with increased consumption of alcohol in our DMP cohortsupporting a pleiotropic effect of this locus on both microbiome composition and alcohol intake"	Not mentioned in context of MR	Not mentioned in context of MR	This was the GWAS	Yes they did reverse MR	PWY_REDCITCYC..TCA.cycle.VIII..helicobacter.	Coffee intake	-0.00369	0.00617	NA	NA	NA	0.55	0.979	NA
1828507192	No	No	Yes	Effect of host genetics on the gut microbiome in 7,738 participants of the Dutch Microbiome Project	2022	Nature Genetics	https://doi.org/10.1038/s41588-021-00992-y	Esteban A. Lopera-Maya	Alexandra Zhernakova	sasha.zhernakova@gmail.com; serena.sanna@irgb.cnr.it	Department of Genetics, University of Groningen, University Medical Center Groningen, Groningen, the Netherlands.	We further assess the potential causal relationships between the gut microbiome and dietary habits, biomarkers and disease using Mendelian randomization (MR).	Host genetics are known to influence the gut microbiome, yet their role remains poorly understood.	Two-sample summary-level	Dietary intake	Coffee intake	Nutrition	MR-Base ID = ukb-b-5237	MR-Base / IEUOpenGWAS	Not mentioned but UK Biobank so likely 40-69	Both	428860	NA	428860	NA	NA	Healthy participants	Not mentioned but UKBB so likely European / White British	Gut microbiome	PYRIDNUCSYN.PWY..NAD.biosynthesis.I..from.aspartate.	Lopera-Maya 2022	8 to 84	both	7738	7738	This is the same study as the GWAS	healthy subjects	European samples only	Age, sex and the genetic relationship matrix among participants as covariates	HRC	Only mentioned in heritability estimate methodology that independant mbQTLs were defined through "LD pruning (r2<0.1 in our data set, window size 1Mb using Plink v.1.9 for all SNPs at the three different thresholds: P<5×10−4, P< 1×10−4 and P< 5×10−5	Egger and weighted median ("We further checked that the trait combinations were unlikely to be driven by pleiotropy based on two criteria: (1) the Egger regression intercept was nominally significant (indicating the presence of horizontal pleiotropy), and (2) the weighted median results were not nominally significant (indicating that no single variant influences the result")	Restricted analyses only on the microbial traits for which at least one variant was genome-wide significant (5x10e-8) and clumped further using the clump_data() function but at a lower p-value threshold (p<5x10e-6) with usual thresholds (r2<0.001, 10-Mb window size). If fewer than three variants were clumped, then authors removed the trait combination from analysis	Not mentioned	Not mentioned	Not mentioned	NA	8	NA	Two (at study-wide threshold) and 22 others at genome-wide threshold (5x10e-8) and they mention "a number" that reached a more lenient threshold	Presumably this is some of the 22 others that reached genome-wide threshold, plus they clumped	Not for MR (undertook extensive power analyses for GWAS)	NA	Inverse variance weighted	MR Egger	Weighted median	Leave-one-out			GWAS and actually good selection of SNPs (genome-wide threshold) though shouldn't have restricted to just the microbial traits with at least 3 associated SNPs	Not mentioned	R	TwoSampleMR v0.5.5	No	Not the MR (they do try replication of the GWAS results)	Yes - Benjamini–Hochberg FDR threshold of 0.1 (apparently corresponding to a p-value of <2.805×10−5)	Never mentioned but possibly SD or log SD	SD	Beta	-0.00481	0.00904	NA	NA	NA	0.595	Benjamini-Hochberg	0.986	Literally no limitations	Mention an example of pleiotropy - "Another study found an increase in family Desulfovibrionaceae in individuals with high alcohol consumption, and family Desulfovibrionaceae, genus Desulfovibrio and other related taxa were also associated with increased consumption of alcohol in our DMP cohortsupporting a pleiotropic effect of this locus on both microbiome composition and alcohol intake"	Not mentioned in context of MR	Not mentioned in context of MR	This was the GWAS	Yes they did reverse MR	PYRIDNUCSYN.PWY..NAD.biosynthesis.I..from.aspartate.	Coffee intake	-0.00481	0.00904	NA	NA	NA	0.595	0.986	NA
1828507192	No	No	Yes	Effect of host genetics on the gut microbiome in 7,738 participants of the Dutch Microbiome Project	2022	Nature Genetics	https://doi.org/10.1038/s41588-021-00992-y	Esteban A. Lopera-Maya	Alexandra Zhernakova	sasha.zhernakova@gmail.com; serena.sanna@irgb.cnr.it	Department of Genetics, University of Groningen, University Medical Center Groningen, Groningen, the Netherlands.	We further assess the potential causal relationships between the gut microbiome and dietary habits, biomarkers and disease using Mendelian randomization (MR).	Host genetics are known to influence the gut microbiome, yet their role remains poorly understood.	Two-sample summary-level	Dietary intake	Coffee intake	Nutrition	MR-Base ID = ukb-b-5237	MR-Base / IEUOpenGWAS	Not mentioned but UK Biobank so likely 40-69	Both	428860	NA	428860	NA	NA	Healthy participants	Not mentioned but UKBB so likely European / White British	Gut microbiome	k__Bacteria.p__Actinobacteria.c__Actinobacteria.o__Coriobacteriales.f__Coriobacteriaceae	Lopera-Maya 2022	8 to 84	both	7738	7738	This is the same study as the GWAS	healthy subjects	European samples only	Age, sex and the genetic relationship matrix among participants as covariates	HRC	Only mentioned in heritability estimate methodology that independant mbQTLs were defined through "LD pruning (r2<0.1 in our data set, window size 1Mb using Plink v.1.9 for all SNPs at the three different thresholds: P<5×10−4, P< 1×10−4 and P< 5×10−5	Egger and weighted median ("We further checked that the trait combinations were unlikely to be driven by pleiotropy based on two criteria: (1) the Egger regression intercept was nominally significant (indicating the presence of horizontal pleiotropy), and (2) the weighted median results were not nominally significant (indicating that no single variant influences the result")	Restricted analyses only on the microbial traits for which at least one variant was genome-wide significant (5x10e-8) and clumped further using the clump_data() function but at a lower p-value threshold (p<5x10e-6) with usual thresholds (r2<0.001, 10-Mb window size). If fewer than three variants were clumped, then authors removed the trait combination from analysis	Not mentioned	Not mentioned	Not mentioned	NA	6	NA	Two (at study-wide threshold) and 22 others at genome-wide threshold (5x10e-8) and they mention "a number" that reached a more lenient threshold	Presumably this is some of the 22 others that reached genome-wide threshold, plus they clumped	Not for MR (undertook extensive power analyses for GWAS)	NA	Inverse variance weighted	MR Egger	Weighted median	Leave-one-out			GWAS and actually good selection of SNPs (genome-wide threshold) though shouldn't have restricted to just the microbial traits with at least 3 associated SNPs	Not mentioned	R	TwoSampleMR v0.5.5	No	Not the MR (they do try replication of the GWAS results)	Yes - Benjamini–Hochberg FDR threshold of 0.1 (apparently corresponding to a p-value of <2.805×10−5)	Never mentioned but possibly SD or log SD	SD	Beta	-0.00654	0.0136	NA	NA	NA	0.63	Benjamini-Hochberg	0.987	Literally no limitations	Mention an example of pleiotropy - "Another study found an increase in family Desulfovibrionaceae in individuals with high alcohol consumption, and family Desulfovibrionaceae, genus Desulfovibrio and other related taxa were also associated with increased consumption of alcohol in our DMP cohortsupporting a pleiotropic effect of this locus on both microbiome composition and alcohol intake"	Not mentioned in context of MR	Not mentioned in context of MR	This was the GWAS	Yes they did reverse MR	k__Bacteria.p__Actinobacteria.c__Actinobacteria.o__Coriobacteriales.f__Coriobacteriaceae	Coffee intake	-0.00654	0.0136	NA	NA	NA	0.63	0.987	NA
1828507192	No	No	Yes	Effect of host genetics on the gut microbiome in 7,738 participants of the Dutch Microbiome Project	2022	Nature Genetics	https://doi.org/10.1038/s41588-021-00992-y	Esteban A. Lopera-Maya	Alexandra Zhernakova	sasha.zhernakova@gmail.com; serena.sanna@irgb.cnr.it	Department of Genetics, University of Groningen, University Medical Center Groningen, Groningen, the Netherlands.	We further assess the potential causal relationships between the gut microbiome and dietary habits, biomarkers and disease using Mendelian randomization (MR).	Host genetics are known to influence the gut microbiome, yet their role remains poorly understood.	Two-sample summary-level	Dietary intake	Coffee intake	Nutrition	MR-Base ID = ukb-b-5237	MR-Base / IEUOpenGWAS	Not mentioned but UK Biobank so likely 40-69	Both	428860	NA	428860	NA	NA	Healthy participants	Not mentioned but UKBB so likely European / White British	Gut microbiome	k__Bacteria.p__Actinobacteria.c__Actinobacteria.o__Coriobacteriales	Lopera-Maya 2022	8 to 84	both	7738	7738	This is the same study as the GWAS	healthy subjects	European samples only	Age, sex and the genetic relationship matrix among participants as covariates	HRC	Only mentioned in heritability estimate methodology that independant mbQTLs were defined through "LD pruning (r2<0.1 in our data set, window size 1Mb using Plink v.1.9 for all SNPs at the three different thresholds: P<5×10−4, P< 1×10−4 and P< 5×10−5	Egger and weighted median ("We further checked that the trait combinations were unlikely to be driven by pleiotropy based on two criteria: (1) the Egger regression intercept was nominally significant (indicating the presence of horizontal pleiotropy), and (2) the weighted median results were not nominally significant (indicating that no single variant influences the result")	Restricted analyses only on the microbial traits for which at least one variant was genome-wide significant (5x10e-8) and clumped further using the clump_data() function but at a lower p-value threshold (p<5x10e-6) with usual thresholds (r2<0.001, 10-Mb window size). If fewer than three variants were clumped, then authors removed the trait combination from analysis	Not mentioned	Not mentioned	Not mentioned	NA	6	NA	Two (at study-wide threshold) and 22 others at genome-wide threshold (5x10e-8) and they mention "a number" that reached a more lenient threshold	Presumably this is some of the 22 others that reached genome-wide threshold, plus they clumped	Not for MR (undertook extensive power analyses for GWAS)	NA	Inverse variance weighted	MR Egger	Weighted median	Leave-one-out			GWAS and actually good selection of SNPs (genome-wide threshold) though shouldn't have restricted to just the microbial traits with at least 3 associated SNPs	Not mentioned	R	TwoSampleMR v0.5.5	No	Not the MR (they do try replication of the GWAS results)	Yes - Benjamini–Hochberg FDR threshold of 0.1 (apparently corresponding to a p-value of <2.805×10−5)	Never mentioned but possibly SD or log SD	SD	Beta	-0.00655	0.0136	NA	NA	NA	0.63	Benjamini-Hochberg	0.987	Literally no limitations	Mention an example of pleiotropy - "Another study found an increase in family Desulfovibrionaceae in individuals with high alcohol consumption, and family Desulfovibrionaceae, genus Desulfovibrio and other related taxa were also associated with increased consumption of alcohol in our DMP cohortsupporting a pleiotropic effect of this locus on both microbiome composition and alcohol intake"	Not mentioned in context of MR	Not mentioned in context of MR	This was the GWAS	Yes they did reverse MR	k__Bacteria.p__Actinobacteria.c__Actinobacteria.o__Coriobacteriales	Coffee intake	-0.00655	0.0136	NA	NA	NA	0.63	0.987	NA
1828507192	No	No	Yes	Effect of host genetics on the gut microbiome in 7,738 participants of the Dutch Microbiome Project	2022	Nature Genetics	https://doi.org/10.1038/s41588-021-00992-y	Esteban A. Lopera-Maya	Alexandra Zhernakova	sasha.zhernakova@gmail.com; serena.sanna@irgb.cnr.it	Department of Genetics, University of Groningen, University Medical Center Groningen, Groningen, the Netherlands.	We further assess the potential causal relationships between the gut microbiome and dietary habits, biomarkers and disease using Mendelian randomization (MR).	Host genetics are known to influence the gut microbiome, yet their role remains poorly understood.	Two-sample summary-level	Dietary intake	Coffee intake	Nutrition	MR-Base ID = ukb-b-5237	MR-Base / IEUOpenGWAS	Not mentioned but UK Biobank so likely 40-69	Both	428860	NA	428860	NA	NA	Healthy participants	Not mentioned but UKBB so likely European / White British	Gut microbiome	PWY.6612..superpathway.of.tetrahydrofolate.biosynthesis	Lopera-Maya 2022	8 to 84	both	7738	7738	This is the same study as the GWAS	healthy subjects	European samples only	Age, sex and the genetic relationship matrix among participants as covariates	HRC	Only mentioned in heritability estimate methodology that independant mbQTLs were defined through "LD pruning (r2<0.1 in our data set, window size 1Mb using Plink v.1.9 for all SNPs at the three different thresholds: P<5×10−4, P< 1×10−4 and P< 5×10−5	Egger and weighted median ("We further checked that the trait combinations were unlikely to be driven by pleiotropy based on two criteria: (1) the Egger regression intercept was nominally significant (indicating the presence of horizontal pleiotropy), and (2) the weighted median results were not nominally significant (indicating that no single variant influences the result")	Restricted analyses only on the microbial traits for which at least one variant was genome-wide significant (5x10e-8) and clumped further using the clump_data() function but at a lower p-value threshold (p<5x10e-6) with usual thresholds (r2<0.001, 10-Mb window size). If fewer than three variants were clumped, then authors removed the trait combination from analysis	Not mentioned	Not mentioned	Not mentioned	NA	9	NA	Two (at study-wide threshold) and 22 others at genome-wide threshold (5x10e-8) and they mention "a number" that reached a more lenient threshold	Presumably this is some of the 22 others that reached genome-wide threshold, plus they clumped	Not for MR (undertook extensive power analyses for GWAS)	NA	Inverse variance weighted	MR Egger	Weighted median	Leave-one-out			GWAS and actually good selection of SNPs (genome-wide threshold) though shouldn't have restricted to just the microbial traits with at least 3 associated SNPs	Not mentioned	R	TwoSampleMR v0.5.5	No	Not the MR (they do try replication of the GWAS results)	Yes - Benjamini–Hochberg FDR threshold of 0.1 (apparently corresponding to a p-value of <2.805×10−5)	Never mentioned but possibly SD or log SD	SD	Beta	0.00252	0.00542	NA	NA	NA	0.642	Benjamini-Hochberg	0.987	Literally no limitations	Mention an example of pleiotropy - "Another study found an increase in family Desulfovibrionaceae in individuals with high alcohol consumption, and family Desulfovibrionaceae, genus Desulfovibrio and other related taxa were also associated with increased consumption of alcohol in our DMP cohortsupporting a pleiotropic effect of this locus on both microbiome composition and alcohol intake"	Not mentioned in context of MR	Not mentioned in context of MR	This was the GWAS	Yes they did reverse MR	PWY.6612..superpathway.of.tetrahydrofolate.biosynthesis	Coffee intake	0.00252	0.00542	NA	NA	NA	0.642	0.987	NA
1828507192	No	No	Yes	Effect of host genetics on the gut microbiome in 7,738 participants of the Dutch Microbiome Project	2022	Nature Genetics	https://doi.org/10.1038/s41588-021-00992-y	Esteban A. Lopera-Maya	Alexandra Zhernakova	sasha.zhernakova@gmail.com; serena.sanna@irgb.cnr.it	Department of Genetics, University of Groningen, University Medical Center Groningen, Groningen, the Netherlands.	We further assess the potential causal relationships between the gut microbiome and dietary habits, biomarkers and disease using Mendelian randomization (MR).	Host genetics are known to influence the gut microbiome, yet their role remains poorly understood.	Two-sample summary-level	Dietary intake	Coffee intake	Nutrition	MR-Base ID = ukb-b-5237	MR-Base / IEUOpenGWAS	Not mentioned but UK Biobank so likely 40-69	Both	428860	NA	428860	NA	NA	Healthy participants	Not mentioned but UKBB so likely European / White British	Gut microbiome	PWY.6708..ubiquinol.8.biosynthesis..prokaryotic.	Lopera-Maya 2022	8 to 84	both	7738	7738	This is the same study as the GWAS	healthy subjects	European samples only	Age, sex and the genetic relationship matrix among participants as covariates	HRC	Only mentioned in heritability estimate methodology that independant mbQTLs were defined through "LD pruning (r2<0.1 in our data set, window size 1Mb using Plink v.1.9 for all SNPs at the three different thresholds: P<5×10−4, P< 1×10−4 and P< 5×10−5	Egger and weighted median ("We further checked that the trait combinations were unlikely to be driven by pleiotropy based on two criteria: (1) the Egger regression intercept was nominally significant (indicating the presence of horizontal pleiotropy), and (2) the weighted median results were not nominally significant (indicating that no single variant influences the result")	Restricted analyses only on the microbial traits for which at least one variant was genome-wide significant (5x10e-8) and clumped further using the clump_data() function but at a lower p-value threshold (p<5x10e-6) with usual thresholds (r2<0.001, 10-Mb window size). If fewer than three variants were clumped, then authors removed the trait combination from analysis	Not mentioned	Not mentioned	Not mentioned	NA	6	NA	Two (at study-wide threshold) and 22 others at genome-wide threshold (5x10e-8) and they mention "a number" that reached a more lenient threshold	Presumably this is some of the 22 others that reached genome-wide threshold, plus they clumped	Not for MR (undertook extensive power analyses for GWAS)	NA	Inverse variance weighted	MR Egger	Weighted median	Leave-one-out			GWAS and actually good selection of SNPs (genome-wide threshold) though shouldn't have restricted to just the microbial traits with at least 3 associated SNPs	Not mentioned	R	TwoSampleMR v0.5.5	No	Not the MR (they do try replication of the GWAS results)	Yes - Benjamini–Hochberg FDR threshold of 0.1 (apparently corresponding to a p-value of <2.805×10−5)	Never mentioned but possibly SD or log SD	SD	Beta	0.00263	0.0052	NA	NA	NA	0.613	Benjamini-Hochberg	0.987	Literally no limitations	Mention an example of pleiotropy - "Another study found an increase in family Desulfovibrionaceae in individuals with high alcohol consumption, and family Desulfovibrionaceae, genus Desulfovibrio and other related taxa were also associated with increased consumption of alcohol in our DMP cohortsupporting a pleiotropic effect of this locus on both microbiome composition and alcohol intake"	Not mentioned in context of MR	Not mentioned in context of MR	This was the GWAS	Yes they did reverse MR	PWY.6708..ubiquinol.8.biosynthesis..prokaryotic.	Coffee intake	0.00263	0.0052	NA	NA	NA	0.613	0.987	NA
1828507192	No	No	Yes	Effect of host genetics on the gut microbiome in 7,738 participants of the Dutch Microbiome Project	2022	Nature Genetics	https://doi.org/10.1038/s41588-021-00992-y	Esteban A. Lopera-Maya	Alexandra Zhernakova	sasha.zhernakova@gmail.com; serena.sanna@irgb.cnr.it	Department of Genetics, University of Groningen, University Medical Center Groningen, Groningen, the Netherlands.	We further assess the potential causal relationships between the gut microbiome and dietary habits, biomarkers and disease using Mendelian randomization (MR).	Host genetics are known to influence the gut microbiome, yet their role remains poorly understood.	Two-sample summary-level	Dietary intake	Coffee intake	Nutrition	MR-Base ID = ukb-b-5237	MR-Base / IEUOpenGWAS	Not mentioned but UK Biobank so likely 40-69	Both	428860	NA	428860	NA	NA	Healthy participants	Not mentioned but UKBB so likely European / White British	Gut microbiome	ASPASN.PWY..superpathway.of.L.aspartate.and.L.asparagine.biosynthesis	Lopera-Maya 2022	8 to 84	both	7738	7738	This is the same study as the GWAS	healthy subjects	European samples only	Age, sex and the genetic relationship matrix among participants as covariates	HRC	Only mentioned in heritability estimate methodology that independant mbQTLs were defined through "LD pruning (r2<0.1 in our data set, window size 1Mb using Plink v.1.9 for all SNPs at the three different thresholds: P<5×10−4, P< 1×10−4 and P< 5×10−5	Egger and weighted median ("We further checked that the trait combinations were unlikely to be driven by pleiotropy based on two criteria: (1) the Egger regression intercept was nominally significant (indicating the presence of horizontal pleiotropy), and (2) the weighted median results were not nominally significant (indicating that no single variant influences the result")	Restricted analyses only on the microbial traits for which at least one variant was genome-wide significant (5x10e-8) and clumped further using the clump_data() function but at a lower p-value threshold (p<5x10e-6) with usual thresholds (r2<0.001, 10-Mb window size). If fewer than three variants were clumped, then authors removed the trait combination from analysis	Not mentioned	Not mentioned	Not mentioned	NA	5	NA	Two (at study-wide threshold) and 22 others at genome-wide threshold (5x10e-8) and they mention "a number" that reached a more lenient threshold	Presumably this is some of the 22 others that reached genome-wide threshold, plus they clumped	Not for MR (undertook extensive power analyses for GWAS)	NA	Inverse variance weighted	MR Egger	Weighted median	Leave-one-out			GWAS and actually good selection of SNPs (genome-wide threshold) though shouldn't have restricted to just the microbial traits with at least 3 associated SNPs	Not mentioned	R	TwoSampleMR v0.5.5	No	Not the MR (they do try replication of the GWAS results)	Yes - Benjamini–Hochberg FDR threshold of 0.1 (apparently corresponding to a p-value of <2.805×10−5)	Never mentioned but possibly SD or log SD	SD	Beta	0.00248	0.0119	NA	NA	NA	0.834	Benjamini-Hochberg	0.989	Literally no limitations	Mention an example of pleiotropy - "Another study found an increase in family Desulfovibrionaceae in individuals with high alcohol consumption, and family Desulfovibrionaceae, genus Desulfovibrio and other related taxa were also associated with increased consumption of alcohol in our DMP cohortsupporting a pleiotropic effect of this locus on both microbiome composition and alcohol intake"	Not mentioned in context of MR	Not mentioned in context of MR	This was the GWAS	Yes they did reverse MR	ASPASN.PWY..superpathway.of.L.aspartate.and.L.asparagine.biosynthesis	Coffee intake	0.00248	0.0119	NA	NA	NA	0.834	0.989	NA
1828507192	No	No	Yes	Effect of host genetics on the gut microbiome in 7,738 participants of the Dutch Microbiome Project	2022	Nature Genetics	https://doi.org/10.1038/s41588-021-00992-y	Esteban A. Lopera-Maya	Alexandra Zhernakova	sasha.zhernakova@gmail.com; serena.sanna@irgb.cnr.it	Department of Genetics, University of Groningen, University Medical Center Groningen, Groningen, the Netherlands.	We further assess the potential causal relationships between the gut microbiome and dietary habits, biomarkers and disease using Mendelian randomization (MR).	Host genetics are known to influence the gut microbiome, yet their role remains poorly understood.	Two-sample summary-level	Dietary intake	Coffee intake	Nutrition	MR-Base ID = ukb-b-5237	MR-Base / IEUOpenGWAS	Not mentioned but UK Biobank so likely 40-69	Both	428860	NA	428860	NA	NA	Healthy participants	Not mentioned but UKBB so likely European / White British	Gut microbiome	GLYCOCAT.PWY..glycogen.degradation.I..bacterial.	Lopera-Maya 2022	8 to 84	both	7738	7738	This is the same study as the GWAS	healthy subjects	European samples only	Age, sex and the genetic relationship matrix among participants as covariates	HRC	Only mentioned in heritability estimate methodology that independant mbQTLs were defined through "LD pruning (r2<0.1 in our data set, window size 1Mb using Plink v.1.9 for all SNPs at the three different thresholds: P<5×10−4, P< 1×10−4 and P< 5×10−5	Egger and weighted median ("We further checked that the trait combinations were unlikely to be driven by pleiotropy based on two criteria: (1) the Egger regression intercept was nominally significant (indicating the presence of horizontal pleiotropy), and (2) the weighted median results were not nominally significant (indicating that no single variant influences the result")	Restricted analyses only on the microbial traits for which at least one variant was genome-wide significant (5x10e-8) and clumped further using the clump_data() function but at a lower p-value threshold (p<5x10e-6) with usual thresholds (r2<0.001, 10-Mb window size). If fewer than three variants were clumped, then authors removed the trait combination from analysis	Not mentioned	Not mentioned	Not mentioned	NA	5	NA	Two (at study-wide threshold) and 22 others at genome-wide threshold (5x10e-8) and they mention "a number" that reached a more lenient threshold	Presumably this is some of the 22 others that reached genome-wide threshold, plus they clumped	Not for MR (undertook extensive power analyses for GWAS)	NA	Inverse variance weighted	MR Egger	Weighted median	Leave-one-out			GWAS and actually good selection of SNPs (genome-wide threshold) though shouldn't have restricted to just the microbial traits with at least 3 associated SNPs	Not mentioned	R	TwoSampleMR v0.5.5	No	Not the MR (they do try replication of the GWAS results)	Yes - Benjamini–Hochberg FDR threshold of 0.1 (apparently corresponding to a p-value of <2.805×10−5)	Never mentioned but possibly SD or log SD	SD	Beta	-0.00176	0.00765	NA	NA	NA	0.818	Benjamini-Hochberg	0.989	Literally no limitations	Mention an example of pleiotropy - "Another study found an increase in family Desulfovibrionaceae in individuals with high alcohol consumption, and family Desulfovibrionaceae, genus Desulfovibrio and other related taxa were also associated with increased consumption of alcohol in our DMP cohortsupporting a pleiotropic effect of this locus on both microbiome composition and alcohol intake"	Not mentioned in context of MR	Not mentioned in context of MR	This was the GWAS	Yes they did reverse MR	GLYCOCAT.PWY..glycogen.degradation.I..bacterial.	Coffee intake	-0.00176	0.00765	NA	NA	NA	0.818	0.989	NA
1828507192	No	No	Yes	Effect of host genetics on the gut microbiome in 7,738 participants of the Dutch Microbiome Project	2022	Nature Genetics	https://doi.org/10.1038/s41588-021-00992-y	Esteban A. Lopera-Maya	Alexandra Zhernakova	sasha.zhernakova@gmail.com; serena.sanna@irgb.cnr.it	Department of Genetics, University of Groningen, University Medical Center Groningen, Groningen, the Netherlands.	We further assess the potential causal relationships between the gut microbiome and dietary habits, biomarkers and disease using Mendelian randomization (MR).	Host genetics are known to influence the gut microbiome, yet their role remains poorly understood.	Two-sample summary-level	Dietary intake	Coffee intake	Nutrition	MR-Base ID = ukb-b-5237	MR-Base / IEUOpenGWAS	Not mentioned but UK Biobank so likely 40-69	Both	428860	NA	428860	NA	NA	Healthy participants	Not mentioned but UKBB so likely European / White British	Gut microbiome	k__Bacteria.p__Bacteroidetes.c__Bacteroidia.o__Bacteroidales.f__Rikenellaceae.g__Alistipes.s__Alistipes_sp_AP11	Lopera-Maya 2022	8 to 84	both	7738	7738	This is the same study as the GWAS	healthy subjects	European samples only	Age, sex and the genetic relationship matrix among participants as covariates	HRC	Only mentioned in heritability estimate methodology that independant mbQTLs were defined through "LD pruning (r2<0.1 in our data set, window size 1Mb using Plink v.1.9 for all SNPs at the three different thresholds: P<5×10−4, P< 1×10−4 and P< 5×10−5	Egger and weighted median ("We further checked that the trait combinations were unlikely to be driven by pleiotropy based on two criteria: (1) the Egger regression intercept was nominally significant (indicating the presence of horizontal pleiotropy), and (2) the weighted median results were not nominally significant (indicating that no single variant influences the result")	Restricted analyses only on the microbial traits for which at least one variant was genome-wide significant (5x10e-8) and clumped further using the clump_data() function but at a lower p-value threshold (p<5x10e-6) with usual thresholds (r2<0.001, 10-Mb window size). If fewer than three variants were clumped, then authors removed the trait combination from analysis	Not mentioned	Not mentioned	Not mentioned	NA	4	NA	Two (at study-wide threshold) and 22 others at genome-wide threshold (5x10e-8) and they mention "a number" that reached a more lenient threshold	Presumably this is some of the 22 others that reached genome-wide threshold, plus they clumped	Not for MR (undertook extensive power analyses for GWAS)	NA	Inverse variance weighted	MR Egger	Weighted median	Leave-one-out			GWAS and actually good selection of SNPs (genome-wide threshold) though shouldn't have restricted to just the microbial traits with at least 3 associated SNPs	Not mentioned	R	TwoSampleMR v0.5.5	No	Not the MR (they do try replication of the GWAS results)	Yes - Benjamini–Hochberg FDR threshold of 0.1 (apparently corresponding to a p-value of <2.805×10−5)	Never mentioned but possibly SD or log SD	SD	Beta	0.00194	0.00607	NA	NA	NA	0.75	Benjamini-Hochberg	0.989	Literally no limitations	Mention an example of pleiotropy - "Another study found an increase in family Desulfovibrionaceae in individuals with high alcohol consumption, and family Desulfovibrionaceae, genus Desulfovibrio and other related taxa were also associated with increased consumption of alcohol in our DMP cohortsupporting a pleiotropic effect of this locus on both microbiome composition and alcohol intake"	Not mentioned in context of MR	Not mentioned in context of MR	This was the GWAS	Yes they did reverse MR	k__Bacteria.p__Bacteroidetes.c__Bacteroidia.o__Bacteroidales.f__Rikenellaceae.g__Alistipes.s__Alistipes_sp_AP11	Coffee intake	0.00194	0.00607	NA	NA	NA	0.75	0.989	NA
1828507192	No	No	Yes	Effect of host genetics on the gut microbiome in 7,738 participants of the Dutch Microbiome Project	2022	Nature Genetics	https://doi.org/10.1038/s41588-021-00992-y	Esteban A. Lopera-Maya	Alexandra Zhernakova	sasha.zhernakova@gmail.com; serena.sanna@irgb.cnr.it	Department of Genetics, University of Groningen, University Medical Center Groningen, Groningen, the Netherlands.	We further assess the potential causal relationships between the gut microbiome and dietary habits, biomarkers and disease using Mendelian randomization (MR).	Host genetics are known to influence the gut microbiome, yet their role remains poorly understood.	Two-sample summary-level	Dietary intake	Coffee intake	Nutrition	MR-Base ID = ukb-b-5237	MR-Base / IEUOpenGWAS	Not mentioned but UK Biobank so likely 40-69	Both	428860	NA	428860	NA	NA	Healthy participants	Not mentioned but UKBB so likely European / White British	Gut microbiome	PWY.6151..S.adenosyl.L.methionine.cycle.I	Lopera-Maya 2022	8 to 84	both	7738	7738	This is the same study as the GWAS	healthy subjects	European samples only	Age, sex and the genetic relationship matrix among participants as covariates	HRC	Only mentioned in heritability estimate methodology that independant mbQTLs were defined through "LD pruning (r2<0.1 in our data set, window size 1Mb using Plink v.1.9 for all SNPs at the three different thresholds: P<5×10−4, P< 1×10−4 and P< 5×10−5	Egger and weighted median ("We further checked that the trait combinations were unlikely to be driven by pleiotropy based on two criteria: (1) the Egger regression intercept was nominally significant (indicating the presence of horizontal pleiotropy), and (2) the weighted median results were not nominally significant (indicating that no single variant influences the result")	Restricted analyses only on the microbial traits for which at least one variant was genome-wide significant (5x10e-8) and clumped further using the clump_data() function but at a lower p-value threshold (p<5x10e-6) with usual thresholds (r2<0.001, 10-Mb window size). If fewer than three variants were clumped, then authors removed the trait combination from analysis	Not mentioned	Not mentioned	Not mentioned	NA	8	NA	Two (at study-wide threshold) and 22 others at genome-wide threshold (5x10e-8) and they mention "a number" that reached a more lenient threshold	Presumably this is some of the 22 others that reached genome-wide threshold, plus they clumped	Not for MR (undertook extensive power analyses for GWAS)	NA	Inverse variance weighted	MR Egger	Weighted median	Leave-one-out			GWAS and actually good selection of SNPs (genome-wide threshold) though shouldn't have restricted to just the microbial traits with at least 3 associated SNPs	Not mentioned	R	TwoSampleMR v0.5.5	No	Not the MR (they do try replication of the GWAS results)	Yes - Benjamini–Hochberg FDR threshold of 0.1 (apparently corresponding to a p-value of <2.805×10−5)	Never mentioned but possibly SD or log SD	SD	Beta	0.00143	0.00713	NA	NA	NA	0.841	Benjamini-Hochberg	0.989	Literally no limitations	Mention an example of pleiotropy - "Another study found an increase in family Desulfovibrionaceae in individuals with high alcohol consumption, and family Desulfovibrionaceae, genus Desulfovibrio and other related taxa were also associated with increased consumption of alcohol in our DMP cohortsupporting a pleiotropic effect of this locus on both microbiome composition and alcohol intake"	Not mentioned in context of MR	Not mentioned in context of MR	This was the GWAS	Yes they did reverse MR	PWY.6151..S.adenosyl.L.methionine.cycle.I	Coffee intake	0.00143	0.00713	NA	NA	NA	0.841	0.989	NA
1828507192	No	No	Yes	Effect of host genetics on the gut microbiome in 7,738 participants of the Dutch Microbiome Project	2022	Nature Genetics	https://doi.org/10.1038/s41588-021-00992-y	Esteban A. Lopera-Maya	Alexandra Zhernakova	sasha.zhernakova@gmail.com; serena.sanna@irgb.cnr.it	Department of Genetics, University of Groningen, University Medical Center Groningen, Groningen, the Netherlands.	We further assess the potential causal relationships between the gut microbiome and dietary habits, biomarkers and disease using Mendelian randomization (MR).	Host genetics are known to influence the gut microbiome, yet their role remains poorly understood.	Two-sample summary-level	Dietary intake	Coffee intake	Nutrition	MR-Base ID = ukb-b-5237	MR-Base / IEUOpenGWAS	Not mentioned but UK Biobank so likely 40-69	Both	428860	NA	428860	NA	NA	Healthy participants	Not mentioned but UKBB so likely European / White British	Gut microbiome	PWY.841..superpathway.of.purine.nucleotides.de.novo.biosynthesis.I	Lopera-Maya 2022	8 to 84	both	7738	7738	This is the same study as the GWAS	healthy subjects	European samples only	Age, sex and the genetic relationship matrix among participants as covariates	HRC	Only mentioned in heritability estimate methodology that independant mbQTLs were defined through "LD pruning (r2<0.1 in our data set, window size 1Mb using Plink v.1.9 for all SNPs at the three different thresholds: P<5×10−4, P< 1×10−4 and P< 5×10−5	Egger and weighted median ("We further checked that the trait combinations were unlikely to be driven by pleiotropy based on two criteria: (1) the Egger regression intercept was nominally significant (indicating the presence of horizontal pleiotropy), and (2) the weighted median results were not nominally significant (indicating that no single variant influences the result")	Restricted analyses only on the microbial traits for which at least one variant was genome-wide significant (5x10e-8) and clumped further using the clump_data() function but at a lower p-value threshold (p<5x10e-6) with usual thresholds (r2<0.001, 10-Mb window size). If fewer than three variants were clumped, then authors removed the trait combination from analysis	Not mentioned	Not mentioned	Not mentioned	NA	5	NA	Two (at study-wide threshold) and 22 others at genome-wide threshold (5x10e-8) and they mention "a number" that reached a more lenient threshold	Presumably this is some of the 22 others that reached genome-wide threshold, plus they clumped	Not for MR (undertook extensive power analyses for GWAS)	NA	Inverse variance weighted	MR Egger	Weighted median	Leave-one-out			GWAS and actually good selection of SNPs (genome-wide threshold) though shouldn't have restricted to just the microbial traits with at least 3 associated SNPs	Not mentioned	R	TwoSampleMR v0.5.5	No	Not the MR (they do try replication of the GWAS results)	Yes - Benjamini–Hochberg FDR threshold of 0.1 (apparently corresponding to a p-value of <2.805×10−5)	Never mentioned but possibly SD or log SD	SD	Beta	0.00192	0.0088	NA	NA	NA	0.827	Benjamini-Hochberg	0.989	Literally no limitations	Mention an example of pleiotropy - "Another study found an increase in family Desulfovibrionaceae in individuals with high alcohol consumption, and family Desulfovibrionaceae, genus Desulfovibrio and other related taxa were also associated with increased consumption of alcohol in our DMP cohortsupporting a pleiotropic effect of this locus on both microbiome composition and alcohol intake"	Not mentioned in context of MR	Not mentioned in context of MR	This was the GWAS	Yes they did reverse MR	PWY.841..superpathway.of.purine.nucleotides.de.novo.biosynthesis.I	Coffee intake	0.00192	0.0088	NA	NA	NA	0.827	0.989	NA
1828507192	No	No	Yes	Effect of host genetics on the gut microbiome in 7,738 participants of the Dutch Microbiome Project	2022	Nature Genetics	https://doi.org/10.1038/s41588-021-00992-y	Esteban A. Lopera-Maya	Alexandra Zhernakova	sasha.zhernakova@gmail.com; serena.sanna@irgb.cnr.it	Department of Genetics, University of Groningen, University Medical Center Groningen, Groningen, the Netherlands.	We further assess the potential causal relationships between the gut microbiome and dietary habits, biomarkers and disease using Mendelian randomization (MR).	Host genetics are known to influence the gut microbiome, yet their role remains poorly understood.	Two-sample summary-level	Dietary intake	Coffee intake	Nutrition	MR-Base ID = ukb-b-5237	MR-Base / IEUOpenGWAS	Not mentioned but UK Biobank so likely 40-69	Both	428860	NA	428860	NA	NA	Healthy participants	Not mentioned but UKBB so likely European / White British	Gut microbiome	k__Bacteria.p__Proteobacteria.c__Gammaproteobacteria.o__Enterobacteriales.f__Enterobacteriaceae.g__Escherichia.s__Escherichia_unclassified	Lopera-Maya 2022	8 to 84	both	7738	7738	This is the same study as the GWAS	healthy subjects	European samples only	Age, sex and the genetic relationship matrix among participants as covariates	HRC	Only mentioned in heritability estimate methodology that independant mbQTLs were defined through "LD pruning (r2<0.1 in our data set, window size 1Mb using Plink v.1.9 for all SNPs at the three different thresholds: P<5×10−4, P< 1×10−4 and P< 5×10−5	Egger and weighted median ("We further checked that the trait combinations were unlikely to be driven by pleiotropy based on two criteria: (1) the Egger regression intercept was nominally significant (indicating the presence of horizontal pleiotropy), and (2) the weighted median results were not nominally significant (indicating that no single variant influences the result")	Restricted analyses only on the microbial traits for which at least one variant was genome-wide significant (5x10e-8) and clumped further using the clump_data() function but at a lower p-value threshold (p<5x10e-6) with usual thresholds (r2<0.001, 10-Mb window size). If fewer than three variants were clumped, then authors removed the trait combination from analysis	Not mentioned	Not mentioned	Not mentioned	NA	5	NA	Two (at study-wide threshold) and 22 others at genome-wide threshold (5x10e-8) and they mention "a number" that reached a more lenient threshold	Presumably this is some of the 22 others that reached genome-wide threshold, plus they clumped	Not for MR (undertook extensive power analyses for GWAS)	NA	Inverse variance weighted	MR Egger	Weighted median	Leave-one-out			GWAS and actually good selection of SNPs (genome-wide threshold) though shouldn't have restricted to just the microbial traits with at least 3 associated SNPs	Not mentioned	R	TwoSampleMR v0.5.5	No	Not the MR (they do try replication of the GWAS results)	Yes - Benjamini–Hochberg FDR threshold of 0.1 (apparently corresponding to a p-value of <2.805×10−5)	Never mentioned but possibly SD or log SD	SD	Beta	0.000382	0.00826	NA	NA	NA	0.963	Benjamini-Hochberg	0.998	Literally no limitations	Mention an example of pleiotropy - "Another study found an increase in family Desulfovibrionaceae in individuals with high alcohol consumption, and family Desulfovibrionaceae, genus Desulfovibrio and other related taxa were also associated with increased consumption of alcohol in our DMP cohortsupporting a pleiotropic effect of this locus on both microbiome composition and alcohol intake"	Not mentioned in context of MR	Not mentioned in context of MR	This was the GWAS	Yes they did reverse MR	k__Bacteria.p__Proteobacteria.c__Gammaproteobacteria.o__Enterobacteriales.f__Enterobacteriaceae.g__Escherichia.s__Escherichia_unclassified	Coffee intake	0.000382	0.00826	NA	NA	NA	0.963	0.998	NA
1828507192	No	No	Yes	Effect of host genetics on the gut microbiome in 7,738 participants of the Dutch Microbiome Project	2022	Nature Genetics	https://doi.org/10.1038/s41588-021-00992-y	Esteban A. Lopera-Maya	Alexandra Zhernakova	sasha.zhernakova@gmail.com; serena.sanna@irgb.cnr.it	Department of Genetics, University of Groningen, University Medical Center Groningen, Groningen, the Netherlands.	We further assess the potential causal relationships between the gut microbiome and dietary habits, biomarkers and disease using Mendelian randomization (MR).	Host genetics are known to influence the gut microbiome, yet their role remains poorly understood.	Two-sample summary-level	Dietary intake	Coffee intake	Nutrition	MR-Base ID = ukb-b-5237	MR-Base / IEUOpenGWAS	Not mentioned but UK Biobank so likely 40-69	Both	428860	NA	428860	NA	NA	Healthy participants	Not mentioned but UKBB so likely European / White British	Gut microbiome	PWY.7234..inosine.5..phosphate.biosynthesis.III	Lopera-Maya 2022	8 to 84	both	7738	7738	This is the same study as the GWAS	healthy subjects	European samples only	Age, sex and the genetic relationship matrix among participants as covariates	HRC	Only mentioned in heritability estimate methodology that independant mbQTLs were defined through "LD pruning (r2<0.1 in our data set, window size 1Mb using Plink v.1.9 for all SNPs at the three different thresholds: P<5×10−4, P< 1×10−4 and P< 5×10−5	Egger and weighted median ("We further checked that the trait combinations were unlikely to be driven by pleiotropy based on two criteria: (1) the Egger regression intercept was nominally significant (indicating the presence of horizontal pleiotropy), and (2) the weighted median results were not nominally significant (indicating that no single variant influences the result")	Restricted analyses only on the microbial traits for which at least one variant was genome-wide significant (5x10e-8) and clumped further using the clump_data() function but at a lower p-value threshold (p<5x10e-6) with usual thresholds (r2<0.001, 10-Mb window size). If fewer than three variants were clumped, then authors removed the trait combination from analysis	Not mentioned	Not mentioned	Not mentioned	NA	6	NA	Two (at study-wide threshold) and 22 others at genome-wide threshold (5x10e-8) and they mention "a number" that reached a more lenient threshold	Presumably this is some of the 22 others that reached genome-wide threshold, plus they clumped	Not for MR (undertook extensive power analyses for GWAS)	NA	Inverse variance weighted	MR Egger	Weighted median	Leave-one-out			GWAS and actually good selection of SNPs (genome-wide threshold) though shouldn't have restricted to just the microbial traits with at least 3 associated SNPs	Not mentioned	R	TwoSampleMR v0.5.5	No	Not the MR (they do try replication of the GWAS results)	Yes - Benjamini–Hochberg FDR threshold of 0.1 (apparently corresponding to a p-value of <2.805×10−5)	Never mentioned but possibly SD or log SD	SD	Beta	-0.000789	0.0103	NA	NA	NA	0.939	Benjamini-Hochberg	0.998	Literally no limitations	Mention an example of pleiotropy - "Another study found an increase in family Desulfovibrionaceae in individuals with high alcohol consumption, and family Desulfovibrionaceae, genus Desulfovibrio and other related taxa were also associated with increased consumption of alcohol in our DMP cohortsupporting a pleiotropic effect of this locus on both microbiome composition and alcohol intake"	Not mentioned in context of MR	Not mentioned in context of MR	This was the GWAS	Yes they did reverse MR	PWY.7234..inosine.5..phosphate.biosynthesis.III	Coffee intake	-0.000789	0.0103	NA	NA	NA	0.939	0.998	NA
1828507192	No	No	Yes	Effect of host genetics on the gut microbiome in 7,738 participants of the Dutch Microbiome Project	2022	Nature Genetics	https://doi.org/10.1038/s41588-021-00992-y	Esteban A. Lopera-Maya	Alexandra Zhernakova	sasha.zhernakova@gmail.com; serena.sanna@irgb.cnr.it	Department of Genetics, University of Groningen, University Medical Center Groningen, Groningen, the Netherlands.	We further assess the potential causal relationships between the gut microbiome and dietary habits, biomarkers and disease using Mendelian randomization (MR).	Host genetics are known to influence the gut microbiome, yet their role remains poorly understood.	Two-sample summary-level	Dietary intake	Coffee type: Ground coffee (include espresso, filter etc)	Nutrition	MR-Base ID = ukb-d-1508_3	MR-Base / IEUOpenGWAS	Not mentioned but UK Biobank so likely 40-69	Both	64962	218487	64962	218487	NA	Case-control	Not mentioned but UKBB so likely European / White British	Gut microbiome	k__Bacteria.p__Actinobacteria.c__Actinobacteria.o__Bifidobacteriales.f__Bifidobacteriaceae.g__Bifidobacterium.s__Bifidobacterium_adolescentis	Lopera-Maya 2022	8 to 84	both	7738	7738	This is the same study as the GWAS	healthy subjects	European samples only	Age, sex and the genetic relationship matrix among participants as covariates	HRC	Only mentioned in heritability estimate methodology that independant mbQTLs were defined through "LD pruning (r2<0.1 in our data set, window size 1Mb using Plink v.1.9 for all SNPs at the three different thresholds: P<5×10−4, P< 1×10−4 and P< 5×10−5	Egger and weighted median ("We further checked that the trait combinations were unlikely to be driven by pleiotropy based on two criteria: (1) the Egger regression intercept was nominally significant (indicating the presence of horizontal pleiotropy), and (2) the weighted median results were not nominally significant (indicating that no single variant influences the result")	Restricted analyses only on the microbial traits for which at least one variant was genome-wide significant (5x10e-8) and clumped further using the clump_data() function but at a lower p-value threshold (p<5x10e-6) with usual thresholds (r2<0.001, 10-Mb window size). If fewer than three variants were clumped, then authors removed the trait combination from analysis	Not mentioned	Not mentioned	Not mentioned	NA	8	NA	Two (at study-wide threshold) and 22 others at genome-wide threshold (5x10e-8) and they mention "a number" that reached a more lenient threshold	Presumably this is some of the 22 others that reached genome-wide threshold, plus they clumped	Not for MR (undertook extensive power analyses for GWAS)	NA	Inverse variance weighted	MR Egger	Weighted median	Leave-one-out			GWAS and actually good selection of SNPs (genome-wide threshold) though shouldn't have restricted to just the microbial traits with at least 3 associated SNPs	Not mentioned	R	TwoSampleMR v0.5.5	No	Not the MR (they do try replication of the GWAS results)	Yes - Benjamini–Hochberg FDR threshold of 0.1 (apparently corresponding to a p-value of <2.805×10−5)	Never mentioned but possibly SD or log SD	Log odds	Beta	0.0141	0.00615	NA	NA	NA	0.0216	Benjamini-Hochberg	0.746	Literally no limitations	Mention an example of pleiotropy - "Another study found an increase in family Desulfovibrionaceae in individuals with high alcohol consumption, and family Desulfovibrionaceae, genus Desulfovibrio and other related taxa were also associated with increased consumption of alcohol in our DMP cohortsupporting a pleiotropic effect of this locus on both microbiome composition and alcohol intake"	Not mentioned in context of MR	Not mentioned in context of MR	This was the GWAS	Yes they did reverse MR	k__Bacteria.p__Actinobacteria.c__Actinobacteria.o__Bifidobacteriales.f__Bifidobacteriaceae.g__Bifidobacterium.s__Bifidobacterium_adolescentis	Coffee type: Ground coffee (include espresso, filter etc)	0.0141	0.00615	NA	NA	NA	0.0216	0.746	NA
1828507192	No	No	Yes	Effect of host genetics on the gut microbiome in 7,738 participants of the Dutch Microbiome Project	2022	Nature Genetics	https://doi.org/10.1038/s41588-021-00992-y	Esteban A. Lopera-Maya	Alexandra Zhernakova	sasha.zhernakova@gmail.com; serena.sanna@irgb.cnr.it	Department of Genetics, University of Groningen, University Medical Center Groningen, Groningen, the Netherlands.	We further assess the potential causal relationships between the gut microbiome and dietary habits, biomarkers and disease using Mendelian randomization (MR).	Host genetics are known to influence the gut microbiome, yet their role remains poorly understood.	Two-sample summary-level	Dietary intake	Coffee type: Ground coffee (include espresso, filter etc)	Nutrition	MR-Base ID = ukb-d-1508_3	MR-Base / IEUOpenGWAS	Not mentioned but UK Biobank so likely 40-69	Both	64962	218487	64962	218487	NA	Case-control	Not mentioned but UKBB so likely European / White British	Gut microbiome	k__Bacteria.p__Actinobacteria.c__Actinobacteria.o__Coriobacteriales.f__Coriobacteriaceae	Lopera-Maya 2022	8 to 84	both	7738	7738	This is the same study as the GWAS	healthy subjects	European samples only	Age, sex and the genetic relationship matrix among participants as covariates	HRC	Only mentioned in heritability estimate methodology that independant mbQTLs were defined through "LD pruning (r2<0.1 in our data set, window size 1Mb using Plink v.1.9 for all SNPs at the three different thresholds: P<5×10−4, P< 1×10−4 and P< 5×10−5	Egger and weighted median ("We further checked that the trait combinations were unlikely to be driven by pleiotropy based on two criteria: (1) the Egger regression intercept was nominally significant (indicating the presence of horizontal pleiotropy), and (2) the weighted median results were not nominally significant (indicating that no single variant influences the result")	Restricted analyses only on the microbial traits for which at least one variant was genome-wide significant (5x10e-8) and clumped further using the clump_data() function but at a lower p-value threshold (p<5x10e-6) with usual thresholds (r2<0.001, 10-Mb window size). If fewer than three variants were clumped, then authors removed the trait combination from analysis	Not mentioned	Not mentioned	Not mentioned	NA	6	NA	Two (at study-wide threshold) and 22 others at genome-wide threshold (5x10e-8) and they mention "a number" that reached a more lenient threshold	Presumably this is some of the 22 others that reached genome-wide threshold, plus they clumped	Not for MR (undertook extensive power analyses for GWAS)	NA	Inverse variance weighted	MR Egger	Weighted median	Leave-one-out			GWAS and actually good selection of SNPs (genome-wide threshold) though shouldn't have restricted to just the microbial traits with at least 3 associated SNPs	Not mentioned	R	TwoSampleMR v0.5.5	No	Not the MR (they do try replication of the GWAS results)	Yes - Benjamini–Hochberg FDR threshold of 0.1 (apparently corresponding to a p-value of <2.805×10−5)	Never mentioned but possibly SD or log SD	Log odds	Beta	-0.0121	0.00571	NA	NA	NA	0.0343	Benjamini-Hochberg	0.784	Literally no limitations	Mention an example of pleiotropy - "Another study found an increase in family Desulfovibrionaceae in individuals with high alcohol consumption, and family Desulfovibrionaceae, genus Desulfovibrio and other related taxa were also associated with increased consumption of alcohol in our DMP cohortsupporting a pleiotropic effect of this locus on both microbiome composition and alcohol intake"	Not mentioned in context of MR	Not mentioned in context of MR	This was the GWAS	Yes they did reverse MR	k__Bacteria.p__Actinobacteria.c__Actinobacteria.o__Coriobacteriales.f__Coriobacteriaceae	Coffee type: Ground coffee (include espresso, filter etc)	-0.0121	0.00571	NA	NA	NA	0.0343	0.784	NA
1828507192	No	No	Yes	Effect of host genetics on the gut microbiome in 7,738 participants of the Dutch Microbiome Project	2022	Nature Genetics	https://doi.org/10.1038/s41588-021-00992-y	Esteban A. Lopera-Maya	Alexandra Zhernakova	sasha.zhernakova@gmail.com; serena.sanna@irgb.cnr.it	Department of Genetics, University of Groningen, University Medical Center Groningen, Groningen, the Netherlands.	We further assess the potential causal relationships between the gut microbiome and dietary habits, biomarkers and disease using Mendelian randomization (MR).	Host genetics are known to influence the gut microbiome, yet their role remains poorly understood.	Two-sample summary-level	Dietary intake	Coffee type: Ground coffee (include espresso, filter etc)	Nutrition	MR-Base ID = ukb-d-1508_3	MR-Base / IEUOpenGWAS	Not mentioned but UK Biobank so likely 40-69	Both	64962	218487	64962	218487	NA	Case-control	Not mentioned but UKBB so likely European / White British	Gut microbiome	k__Bacteria.p__Actinobacteria.c__Actinobacteria.o__Coriobacteriales	Lopera-Maya 2022	8 to 84	both	7738	7738	This is the same study as the GWAS	healthy subjects	European samples only	Age, sex and the genetic relationship matrix among participants as covariates	HRC	Only mentioned in heritability estimate methodology that independant mbQTLs were defined through "LD pruning (r2<0.1 in our data set, window size 1Mb using Plink v.1.9 for all SNPs at the three different thresholds: P<5×10−4, P< 1×10−4 and P< 5×10−5	Egger and weighted median ("We further checked that the trait combinations were unlikely to be driven by pleiotropy based on two criteria: (1) the Egger regression intercept was nominally significant (indicating the presence of horizontal pleiotropy), and (2) the weighted median results were not nominally significant (indicating that no single variant influences the result")	Restricted analyses only on the microbial traits for which at least one variant was genome-wide significant (5x10e-8) and clumped further using the clump_data() function but at a lower p-value threshold (p<5x10e-6) with usual thresholds (r2<0.001, 10-Mb window size). If fewer than three variants were clumped, then authors removed the trait combination from analysis	Not mentioned	Not mentioned	Not mentioned	NA	6	NA	Two (at study-wide threshold) and 22 others at genome-wide threshold (5x10e-8) and they mention "a number" that reached a more lenient threshold	Presumably this is some of the 22 others that reached genome-wide threshold, plus they clumped	Not for MR (undertook extensive power analyses for GWAS)	NA	Inverse variance weighted	MR Egger	Weighted median	Leave-one-out			GWAS and actually good selection of SNPs (genome-wide threshold) though shouldn't have restricted to just the microbial traits with at least 3 associated SNPs	Not mentioned	R	TwoSampleMR v0.5.5	No	Not the MR (they do try replication of the GWAS results)	Yes - Benjamini–Hochberg FDR threshold of 0.1 (apparently corresponding to a p-value of <2.805×10−5)	Never mentioned but possibly SD or log SD	Log odds	Beta	-0.0121	0.00571	NA	NA	NA	0.0343	Benjamini-Hochberg	0.784	Literally no limitations	Mention an example of pleiotropy - "Another study found an increase in family Desulfovibrionaceae in individuals with high alcohol consumption, and family Desulfovibrionaceae, genus Desulfovibrio and other related taxa were also associated with increased consumption of alcohol in our DMP cohortsupporting a pleiotropic effect of this locus on both microbiome composition and alcohol intake"	Not mentioned in context of MR	Not mentioned in context of MR	This was the GWAS	Yes they did reverse MR	k__Bacteria.p__Actinobacteria.c__Actinobacteria.o__Coriobacteriales	Coffee type: Ground coffee (include espresso, filter etc)	-0.0121	0.00571	NA	NA	NA	0.0343	0.784	NA
1828507192	No	No	Yes	Effect of host genetics on the gut microbiome in 7,738 participants of the Dutch Microbiome Project	2022	Nature Genetics	https://doi.org/10.1038/s41588-021-00992-y	Esteban A. Lopera-Maya	Alexandra Zhernakova	sasha.zhernakova@gmail.com; serena.sanna@irgb.cnr.it	Department of Genetics, University of Groningen, University Medical Center Groningen, Groningen, the Netherlands.	We further assess the potential causal relationships between the gut microbiome and dietary habits, biomarkers and disease using Mendelian randomization (MR).	Host genetics are known to influence the gut microbiome, yet their role remains poorly understood.	Two-sample summary-level	Dietary intake	Coffee type: Ground coffee (include espresso, filter etc)	Nutrition	MR-Base ID = ukb-d-1508_3	MR-Base / IEUOpenGWAS	Not mentioned but UK Biobank so likely 40-69	Both	64962	218487	64962	218487	NA	Case-control	Not mentioned but UKBB so likely European / White British	Gut microbiome	k__Bacteria.p__Actinobacteria.c__Actinobacteria.o__Bifidobacteriales.f__Bifidobacteriaceae	Lopera-Maya 2022	8 to 84	both	7738	7738	This is the same study as the GWAS	healthy subjects	European samples only	Age, sex and the genetic relationship matrix among participants as covariates	HRC	Only mentioned in heritability estimate methodology that independant mbQTLs were defined through "LD pruning (r2<0.1 in our data set, window size 1Mb using Plink v.1.9 for all SNPs at the three different thresholds: P<5×10−4, P< 1×10−4 and P< 5×10−5	Egger and weighted median ("We further checked that the trait combinations were unlikely to be driven by pleiotropy based on two criteria: (1) the Egger regression intercept was nominally significant (indicating the presence of horizontal pleiotropy), and (2) the weighted median results were not nominally significant (indicating that no single variant influences the result")	Restricted analyses only on the microbial traits for which at least one variant was genome-wide significant (5x10e-8) and clumped further using the clump_data() function but at a lower p-value threshold (p<5x10e-6) with usual thresholds (r2<0.001, 10-Mb window size). If fewer than three variants were clumped, then authors removed the trait combination from analysis	Not mentioned	Not mentioned	Not mentioned	NA	6	NA	Two (at study-wide threshold) and 22 others at genome-wide threshold (5x10e-8) and they mention "a number" that reached a more lenient threshold	Presumably this is some of the 22 others that reached genome-wide threshold, plus they clumped	Not for MR (undertook extensive power analyses for GWAS)	NA	Inverse variance weighted	MR Egger	Weighted median	Leave-one-out			GWAS and actually good selection of SNPs (genome-wide threshold) though shouldn't have restricted to just the microbial traits with at least 3 associated SNPs	Not mentioned	R	TwoSampleMR v0.5.5	No	Not the MR (they do try replication of the GWAS results)	Yes - Benjamini–Hochberg FDR threshold of 0.1 (apparently corresponding to a p-value of <2.805×10−5)	Never mentioned but possibly SD or log SD	Log odds	Beta	0.0161	0.008	NA	NA	NA	0.044	Benjamini-Hochberg	0.824	Literally no limitations	Mention an example of pleiotropy - "Another study found an increase in family Desulfovibrionaceae in individuals with high alcohol consumption, and family Desulfovibrionaceae, genus Desulfovibrio and other related taxa were also associated with increased consumption of alcohol in our DMP cohortsupporting a pleiotropic effect of this locus on both microbiome composition and alcohol intake"	Not mentioned in context of MR	Not mentioned in context of MR	This was the GWAS	Yes they did reverse MR	k__Bacteria.p__Actinobacteria.c__Actinobacteria.o__Bifidobacteriales.f__Bifidobacteriaceae	Coffee type: Ground coffee (include espresso, filter etc)	0.0161	0.008	NA	NA	NA	0.044	0.824	NA
1828507192	No	No	Yes	Effect of host genetics on the gut microbiome in 7,738 participants of the Dutch Microbiome Project	2022	Nature Genetics	https://doi.org/10.1038/s41588-021-00992-y	Esteban A. Lopera-Maya	Alexandra Zhernakova	sasha.zhernakova@gmail.com; serena.sanna@irgb.cnr.it	Department of Genetics, University of Groningen, University Medical Center Groningen, Groningen, the Netherlands.	We further assess the potential causal relationships between the gut microbiome and dietary habits, biomarkers and disease using Mendelian randomization (MR).	Host genetics are known to influence the gut microbiome, yet their role remains poorly understood.	Two-sample summary-level	Dietary intake	Coffee type: Ground coffee (include espresso, filter etc)	Nutrition	MR-Base ID = ukb-d-1508_3	MR-Base / IEUOpenGWAS	Not mentioned but UK Biobank so likely 40-69	Both	64962	218487	64962	218487	NA	Case-control	Not mentioned but UKBB so likely European / White British	Gut microbiome	k__Bacteria.p__Actinobacteria.c__Actinobacteria.o__Bifidobacteriales	Lopera-Maya 2022	8 to 84	both	7738	7738	This is the same study as the GWAS	healthy subjects	European samples only	Age, sex and the genetic relationship matrix among participants as covariates	HRC	Only mentioned in heritability estimate methodology that independant mbQTLs were defined through "LD pruning (r2<0.1 in our data set, window size 1Mb using Plink v.1.9 for all SNPs at the three different thresholds: P<5×10−4, P< 1×10−4 and P< 5×10−5	Egger and weighted median ("We further checked that the trait combinations were unlikely to be driven by pleiotropy based on two criteria: (1) the Egger regression intercept was nominally significant (indicating the presence of horizontal pleiotropy), and (2) the weighted median results were not nominally significant (indicating that no single variant influences the result")	Restricted analyses only on the microbial traits for which at least one variant was genome-wide significant (5x10e-8) and clumped further using the clump_data() function but at a lower p-value threshold (p<5x10e-6) with usual thresholds (r2<0.001, 10-Mb window size). If fewer than three variants were clumped, then authors removed the trait combination from analysis	Not mentioned	Not mentioned	Not mentioned	NA	6	NA	Two (at study-wide threshold) and 22 others at genome-wide threshold (5x10e-8) and they mention "a number" that reached a more lenient threshold	Presumably this is some of the 22 others that reached genome-wide threshold, plus they clumped	Not for MR (undertook extensive power analyses for GWAS)	NA	Inverse variance weighted	MR Egger	Weighted median	Leave-one-out			GWAS and actually good selection of SNPs (genome-wide threshold) though shouldn't have restricted to just the microbial traits with at least 3 associated SNPs	Not mentioned	R	TwoSampleMR v0.5.5	No	Not the MR (they do try replication of the GWAS results)	Yes - Benjamini–Hochberg FDR threshold of 0.1 (apparently corresponding to a p-value of <2.805×10−5)	Never mentioned but possibly SD or log SD	Log odds	Beta	0.0161	0.008	NA	NA	NA	0.044	Benjamini-Hochberg	0.824	Literally no limitations	Mention an example of pleiotropy - "Another study found an increase in family Desulfovibrionaceae in individuals with high alcohol consumption, and family Desulfovibrionaceae, genus Desulfovibrio and other related taxa were also associated with increased consumption of alcohol in our DMP cohortsupporting a pleiotropic effect of this locus on both microbiome composition and alcohol intake"	Not mentioned in context of MR	Not mentioned in context of MR	This was the GWAS	Yes they did reverse MR	k__Bacteria.p__Actinobacteria.c__Actinobacteria.o__Bifidobacteriales	Coffee type: Ground coffee (include espresso, filter etc)	0.0161	0.008	NA	NA	NA	0.044	0.824	NA
1828507192	No	No	Yes	Effect of host genetics on the gut microbiome in 7,738 participants of the Dutch Microbiome Project	2022	Nature Genetics	https://doi.org/10.1038/s41588-021-00992-y	Esteban A. Lopera-Maya	Alexandra Zhernakova	sasha.zhernakova@gmail.com; serena.sanna@irgb.cnr.it	Department of Genetics, University of Groningen, University Medical Center Groningen, Groningen, the Netherlands.	We further assess the potential causal relationships between the gut microbiome and dietary habits, biomarkers and disease using Mendelian randomization (MR).	Host genetics are known to influence the gut microbiome, yet their role remains poorly understood.	Two-sample summary-level	Dietary intake	Coffee type: Ground coffee (include espresso, filter etc)	Nutrition	MR-Base ID = ukb-d-1508_3	MR-Base / IEUOpenGWAS	Not mentioned but UK Biobank so likely 40-69	Both	64962	218487	64962	218487	NA	Case-control	Not mentioned but UKBB so likely European / White British	Gut microbiome	k__Bacteria.p__Actinobacteria.c__Actinobacteria.o__Bifidobacteriales.f__Bifidobacteriaceae.g__Bifidobacterium	Lopera-Maya 2022	8 to 84	both	7738	7738	This is the same study as the GWAS	healthy subjects	European samples only	Age, sex and the genetic relationship matrix among participants as covariates	HRC	Only mentioned in heritability estimate methodology that independant mbQTLs were defined through "LD pruning (r2<0.1 in our data set, window size 1Mb using Plink v.1.9 for all SNPs at the three different thresholds: P<5×10−4, P< 1×10−4 and P< 5×10−5	Egger and weighted median ("We further checked that the trait combinations were unlikely to be driven by pleiotropy based on two criteria: (1) the Egger regression intercept was nominally significant (indicating the presence of horizontal pleiotropy), and (2) the weighted median results were not nominally significant (indicating that no single variant influences the result")	Restricted analyses only on the microbial traits for which at least one variant was genome-wide significant (5x10e-8) and clumped further using the clump_data() function but at a lower p-value threshold (p<5x10e-6) with usual thresholds (r2<0.001, 10-Mb window size). If fewer than three variants were clumped, then authors removed the trait combination from analysis	Not mentioned	Not mentioned	Not mentioned	NA	6	NA	Two (at study-wide threshold) and 22 others at genome-wide threshold (5x10e-8) and they mention "a number" that reached a more lenient threshold	Presumably this is some of the 22 others that reached genome-wide threshold, plus they clumped	Not for MR (undertook extensive power analyses for GWAS)	NA	Inverse variance weighted	MR Egger	Weighted median	Leave-one-out			GWAS and actually good selection of SNPs (genome-wide threshold) though shouldn't have restricted to just the microbial traits with at least 3 associated SNPs	Not mentioned	R	TwoSampleMR v0.5.5	No	Not the MR (they do try replication of the GWAS results)	Yes - Benjamini–Hochberg FDR threshold of 0.1 (apparently corresponding to a p-value of <2.805×10−5)	Never mentioned but possibly SD or log SD	Log odds	Beta	0.0137	0.0085	NA	NA	NA	0.106	Benjamini-Hochberg	0.897	Literally no limitations	Mention an example of pleiotropy - "Another study found an increase in family Desulfovibrionaceae in individuals with high alcohol consumption, and family Desulfovibrionaceae, genus Desulfovibrio and other related taxa were also associated with increased consumption of alcohol in our DMP cohortsupporting a pleiotropic effect of this locus on both microbiome composition and alcohol intake"	Not mentioned in context of MR	Not mentioned in context of MR	This was the GWAS	Yes they did reverse MR	k__Bacteria.p__Actinobacteria.c__Actinobacteria.o__Bifidobacteriales.f__Bifidobacteriaceae.g__Bifidobacterium	Coffee type: Ground coffee (include espresso, filter etc)	0.0137	0.0085	NA	NA	NA	0.106	0.897	NA
1828507192	No	No	Yes	Effect of host genetics on the gut microbiome in 7,738 participants of the Dutch Microbiome Project	2022	Nature Genetics	https://doi.org/10.1038/s41588-021-00992-y	Esteban A. Lopera-Maya	Alexandra Zhernakova	sasha.zhernakova@gmail.com; serena.sanna@irgb.cnr.it	Department of Genetics, University of Groningen, University Medical Center Groningen, Groningen, the Netherlands.	We further assess the potential causal relationships between the gut microbiome and dietary habits, biomarkers and disease using Mendelian randomization (MR).	Host genetics are known to influence the gut microbiome, yet their role remains poorly understood.	Two-sample summary-level	Dietary intake	Coffee type: Ground coffee (include espresso, filter etc)	Nutrition	MR-Base ID = ukb-d-1508_3	MR-Base / IEUOpenGWAS	Not mentioned but UK Biobank so likely 40-69	Both	64962	218487	64962	218487	NA	Case-control	Not mentioned but UKBB so likely European / White British	Gut microbiome	k__Bacteria.p__Proteobacteria.c__Gammaproteobacteria.o__Enterobacteriales.f__Enterobacteriaceae.g__Escherichia.s__Escherichia_unclassified	Lopera-Maya 2022	8 to 84	both	7738	7738	This is the same study as the GWAS	healthy subjects	European samples only	Age, sex and the genetic relationship matrix among participants as covariates	HRC	Only mentioned in heritability estimate methodology that independant mbQTLs were defined through "LD pruning (r2<0.1 in our data set, window size 1Mb using Plink v.1.9 for all SNPs at the three different thresholds: P<5×10−4, P< 1×10−4 and P< 5×10−5	Egger and weighted median ("We further checked that the trait combinations were unlikely to be driven by pleiotropy based on two criteria: (1) the Egger regression intercept was nominally significant (indicating the presence of horizontal pleiotropy), and (2) the weighted median results were not nominally significant (indicating that no single variant influences the result")	Restricted analyses only on the microbial traits for which at least one variant was genome-wide significant (5x10e-8) and clumped further using the clump_data() function but at a lower p-value threshold (p<5x10e-6) with usual thresholds (r2<0.001, 10-Mb window size). If fewer than three variants were clumped, then authors removed the trait combination from analysis	Not mentioned	Not mentioned	Not mentioned	NA	5	NA	Two (at study-wide threshold) and 22 others at genome-wide threshold (5x10e-8) and they mention "a number" that reached a more lenient threshold	Presumably this is some of the 22 others that reached genome-wide threshold, plus they clumped	Not for MR (undertook extensive power analyses for GWAS)	NA	Inverse variance weighted	MR Egger	Weighted median	Leave-one-out			GWAS and actually good selection of SNPs (genome-wide threshold) though shouldn't have restricted to just the microbial traits with at least 3 associated SNPs	Not mentioned	R	TwoSampleMR v0.5.5	No	Not the MR (they do try replication of the GWAS results)	Yes - Benjamini–Hochberg FDR threshold of 0.1 (apparently corresponding to a p-value of <2.805×10−5)	Never mentioned but possibly SD or log SD	Log odds	Beta	-0.00872	0.00535	NA	NA	NA	0.103	Benjamini-Hochberg	0.897	Literally no limitations	Mention an example of pleiotropy - "Another study found an increase in family Desulfovibrionaceae in individuals with high alcohol consumption, and family Desulfovibrionaceae, genus Desulfovibrio and other related taxa were also associated with increased consumption of alcohol in our DMP cohortsupporting a pleiotropic effect of this locus on both microbiome composition and alcohol intake"	Not mentioned in context of MR	Not mentioned in context of MR	This was the GWAS	Yes they did reverse MR	k__Bacteria.p__Proteobacteria.c__Gammaproteobacteria.o__Enterobacteriales.f__Enterobacteriaceae.g__Escherichia.s__Escherichia_unclassified	Coffee type: Ground coffee (include espresso, filter etc)	-0.00872	0.00535	NA	NA	NA	0.103	0.897	NA
1828507192	No	No	Yes	Effect of host genetics on the gut microbiome in 7,738 participants of the Dutch Microbiome Project	2022	Nature Genetics	https://doi.org/10.1038/s41588-021-00992-y	Esteban A. Lopera-Maya	Alexandra Zhernakova	sasha.zhernakova@gmail.com; serena.sanna@irgb.cnr.it	Department of Genetics, University of Groningen, University Medical Center Groningen, Groningen, the Netherlands.	We further assess the potential causal relationships between the gut microbiome and dietary habits, biomarkers and disease using Mendelian randomization (MR).	Host genetics are known to influence the gut microbiome, yet their role remains poorly understood.	Two-sample summary-level	Dietary intake	Coffee type: Ground coffee (include espresso, filter etc)	Nutrition	MR-Base ID = ukb-d-1508_3	MR-Base / IEUOpenGWAS	Not mentioned but UK Biobank so likely 40-69	Both	64962	218487	64962	218487	NA	Case-control	Not mentioned but UKBB so likely European / White British	Gut microbiome	PYRIDNUCSYN.PWY..NAD.biosynthesis.I..from.aspartate.	Lopera-Maya 2022	8 to 84	both	7738	7738	This is the same study as the GWAS	healthy subjects	European samples only	Age, sex and the genetic relationship matrix among participants as covariates	HRC	Only mentioned in heritability estimate methodology that independant mbQTLs were defined through "LD pruning (r2<0.1 in our data set, window size 1Mb using Plink v.1.9 for all SNPs at the three different thresholds: P<5×10−4, P< 1×10−4 and P< 5×10−5	Egger and weighted median ("We further checked that the trait combinations were unlikely to be driven by pleiotropy based on two criteria: (1) the Egger regression intercept was nominally significant (indicating the presence of horizontal pleiotropy), and (2) the weighted median results were not nominally significant (indicating that no single variant influences the result")	Restricted analyses only on the microbial traits for which at least one variant was genome-wide significant (5x10e-8) and clumped further using the clump_data() function but at a lower p-value threshold (p<5x10e-6) with usual thresholds (r2<0.001, 10-Mb window size). If fewer than three variants were clumped, then authors removed the trait combination from analysis	Not mentioned	Not mentioned	Not mentioned	NA	8	NA	Two (at study-wide threshold) and 22 others at genome-wide threshold (5x10e-8) and they mention "a number" that reached a more lenient threshold	Presumably this is some of the 22 others that reached genome-wide threshold, plus they clumped	Not for MR (undertook extensive power analyses for GWAS)	NA	Inverse variance weighted	MR Egger	Weighted median	Leave-one-out			GWAS and actually good selection of SNPs (genome-wide threshold) though shouldn't have restricted to just the microbial traits with at least 3 associated SNPs	Not mentioned	R	TwoSampleMR v0.5.5	No	Not the MR (they do try replication of the GWAS results)	Yes - Benjamini–Hochberg FDR threshold of 0.1 (apparently corresponding to a p-value of <2.805×10−5)	Never mentioned but possibly SD or log SD	Log odds	Beta	0.00719	0.00494	NA	NA	NA	0.145	Benjamini-Hochberg	0.926	Literally no limitations	Mention an example of pleiotropy - "Another study found an increase in family Desulfovibrionaceae in individuals with high alcohol consumption, and family Desulfovibrionaceae, genus Desulfovibrio and other related taxa were also associated with increased consumption of alcohol in our DMP cohortsupporting a pleiotropic effect of this locus on both microbiome composition and alcohol intake"	Not mentioned in context of MR	Not mentioned in context of MR	This was the GWAS	Yes they did reverse MR	PYRIDNUCSYN.PWY..NAD.biosynthesis.I..from.aspartate.	Coffee type: Ground coffee (include espresso, filter etc)	0.00719	0.00494	NA	NA	NA	0.145	0.926	NA
1828507192	No	No	Yes	Effect of host genetics on the gut microbiome in 7,738 participants of the Dutch Microbiome Project	2022	Nature Genetics	https://doi.org/10.1038/s41588-021-00992-y	Esteban A. Lopera-Maya	Alexandra Zhernakova	sasha.zhernakova@gmail.com; serena.sanna@irgb.cnr.it	Department of Genetics, University of Groningen, University Medical Center Groningen, Groningen, the Netherlands.	We further assess the potential causal relationships between the gut microbiome and dietary habits, biomarkers and disease using Mendelian randomization (MR).	Host genetics are known to influence the gut microbiome, yet their role remains poorly understood.	Two-sample summary-level	Dietary intake	Coffee type: Ground coffee (include espresso, filter etc)	Nutrition	MR-Base ID = ukb-d-1508_3	MR-Base / IEUOpenGWAS	Not mentioned but UK Biobank so likely 40-69	Both	64962	218487	64962	218487	NA	Case-control	Not mentioned but UKBB so likely European / White British	Gut microbiome	PWY.6147..6.hydroxymethyl.dihydropterin.diphosphate.biosynthesis.I	Lopera-Maya 2022	8 to 84	both	7738	7738	This is the same study as the GWAS	healthy subjects	European samples only	Age, sex and the genetic relationship matrix among participants as covariates	HRC	Only mentioned in heritability estimate methodology that independant mbQTLs were defined through "LD pruning (r2<0.1 in our data set, window size 1Mb using Plink v.1.9 for all SNPs at the three different thresholds: P<5×10−4, P< 1×10−4 and P< 5×10−5	Egger and weighted median ("We further checked that the trait combinations were unlikely to be driven by pleiotropy based on two criteria: (1) the Egger regression intercept was nominally significant (indicating the presence of horizontal pleiotropy), and (2) the weighted median results were not nominally significant (indicating that no single variant influences the result")	Restricted analyses only on the microbial traits for which at least one variant was genome-wide significant (5x10e-8) and clumped further using the clump_data() function but at a lower p-value threshold (p<5x10e-6) with usual thresholds (r2<0.001, 10-Mb window size). If fewer than three variants were clumped, then authors removed the trait combination from analysis	Not mentioned	Not mentioned	Not mentioned	NA	7	NA	Two (at study-wide threshold) and 22 others at genome-wide threshold (5x10e-8) and they mention "a number" that reached a more lenient threshold	Presumably this is some of the 22 others that reached genome-wide threshold, plus they clumped	Not for MR (undertook extensive power analyses for GWAS)	NA	Inverse variance weighted	MR Egger	Weighted median	Leave-one-out			GWAS and actually good selection of SNPs (genome-wide threshold) though shouldn't have restricted to just the microbial traits with at least 3 associated SNPs	Not mentioned	R	TwoSampleMR v0.5.5	No	Not the MR (they do try replication of the GWAS results)	Yes - Benjamini–Hochberg FDR threshold of 0.1 (apparently corresponding to a p-value of <2.805×10−5)	Never mentioned but possibly SD or log SD	Log odds	Beta	0.00707	0.00522	NA	NA	NA	0.175	Benjamini-Hochberg	0.944	Literally no limitations	Mention an example of pleiotropy - "Another study found an increase in family Desulfovibrionaceae in individuals with high alcohol consumption, and family Desulfovibrionaceae, genus Desulfovibrio and other related taxa were also associated with increased consumption of alcohol in our DMP cohortsupporting a pleiotropic effect of this locus on both microbiome composition and alcohol intake"	Not mentioned in context of MR	Not mentioned in context of MR	This was the GWAS	Yes they did reverse MR	PWY.6147..6.hydroxymethyl.dihydropterin.diphosphate.biosynthesis.I	Coffee type: Ground coffee (include espresso, filter etc)	0.00707	0.00522	NA	NA	NA	0.175	0.944	NA
1828507192	No	No	Yes	Effect of host genetics on the gut microbiome in 7,738 participants of the Dutch Microbiome Project	2022	Nature Genetics	https://doi.org/10.1038/s41588-021-00992-y	Esteban A. Lopera-Maya	Alexandra Zhernakova	sasha.zhernakova@gmail.com; serena.sanna@irgb.cnr.it	Department of Genetics, University of Groningen, University Medical Center Groningen, Groningen, the Netherlands.	We further assess the potential causal relationships between the gut microbiome and dietary habits, biomarkers and disease using Mendelian randomization (MR).	Host genetics are known to influence the gut microbiome, yet their role remains poorly understood.	Two-sample summary-level	Dietary intake	Coffee type: Ground coffee (include espresso, filter etc)	Nutrition	MR-Base ID = ukb-d-1508_3	MR-Base / IEUOpenGWAS	Not mentioned but UK Biobank so likely 40-69	Both	64962	218487	64962	218487	NA	Case-control	Not mentioned but UKBB so likely European / White British	Gut microbiome	ASPASN.PWY..superpathway.of.L.aspartate.and.L.asparagine.biosynthesis	Lopera-Maya 2022	8 to 84	both	7738	7738	This is the same study as the GWAS	healthy subjects	European samples only	Age, sex and the genetic relationship matrix among participants as covariates	HRC	Only mentioned in heritability estimate methodology that independant mbQTLs were defined through "LD pruning (r2<0.1 in our data set, window size 1Mb using Plink v.1.9 for all SNPs at the three different thresholds: P<5×10−4, P< 1×10−4 and P< 5×10−5	Egger and weighted median ("We further checked that the trait combinations were unlikely to be driven by pleiotropy based on two criteria: (1) the Egger regression intercept was nominally significant (indicating the presence of horizontal pleiotropy), and (2) the weighted median results were not nominally significant (indicating that no single variant influences the result")	Restricted analyses only on the microbial traits for which at least one variant was genome-wide significant (5x10e-8) and clumped further using the clump_data() function but at a lower p-value threshold (p<5x10e-6) with usual thresholds (r2<0.001, 10-Mb window size). If fewer than three variants were clumped, then authors removed the trait combination from analysis	Not mentioned	Not mentioned	Not mentioned	NA	5	NA	Two (at study-wide threshold) and 22 others at genome-wide threshold (5x10e-8) and they mention "a number" that reached a more lenient threshold	Presumably this is some of the 22 others that reached genome-wide threshold, plus they clumped	Not for MR (undertook extensive power analyses for GWAS)	NA	Inverse variance weighted	MR Egger	Weighted median	Leave-one-out			GWAS and actually good selection of SNPs (genome-wide threshold) though shouldn't have restricted to just the microbial traits with at least 3 associated SNPs	Not mentioned	R	TwoSampleMR v0.5.5	No	Not the MR (they do try replication of the GWAS results)	Yes - Benjamini–Hochberg FDR threshold of 0.1 (apparently corresponding to a p-value of <2.805×10−5)	Never mentioned but possibly SD or log SD	Log odds	Beta	0.00827	0.00741	NA	NA	NA	0.264	Benjamini-Hochberg	0.951	Literally no limitations	Mention an example of pleiotropy - "Another study found an increase in family Desulfovibrionaceae in individuals with high alcohol consumption, and family Desulfovibrionaceae, genus Desulfovibrio and other related taxa were also associated with increased consumption of alcohol in our DMP cohortsupporting a pleiotropic effect of this locus on both microbiome composition and alcohol intake"	Not mentioned in context of MR	Not mentioned in context of MR	This was the GWAS	Yes they did reverse MR	ASPASN.PWY..superpathway.of.L.aspartate.and.L.asparagine.biosynthesis	Coffee type: Ground coffee (include espresso, filter etc)	0.00827	0.00741	NA	NA	NA	0.264	0.951	NA
1828507192	No	No	Yes	Effect of host genetics on the gut microbiome in 7,738 participants of the Dutch Microbiome Project	2022	Nature Genetics	https://doi.org/10.1038/s41588-021-00992-y	Esteban A. Lopera-Maya	Alexandra Zhernakova	sasha.zhernakova@gmail.com; serena.sanna@irgb.cnr.it	Department of Genetics, University of Groningen, University Medical Center Groningen, Groningen, the Netherlands.	We further assess the potential causal relationships between the gut microbiome and dietary habits, biomarkers and disease using Mendelian randomization (MR).	Host genetics are known to influence the gut microbiome, yet their role remains poorly understood.	Two-sample summary-level	Dietary intake	Coffee type: Ground coffee (include espresso, filter etc)	Nutrition	MR-Base ID = ukb-d-1508_3	MR-Base / IEUOpenGWAS	Not mentioned but UK Biobank so likely 40-69	Both	64962	218487	64962	218487	NA	Case-control	Not mentioned but UKBB so likely European / White British	Gut microbiome	k__Bacteria.p__Actinobacteria.c__Actinobacteria.o__Bifidobacteriales.f__Bifidobacteriaceae.g__Bifidobacterium.s__Bifidobacterium_bifidum	Lopera-Maya 2022	8 to 84	both	7738	7738	This is the same study as the GWAS	healthy subjects	European samples only	Age, sex and the genetic relationship matrix among participants as covariates	HRC	Only mentioned in heritability estimate methodology that independant mbQTLs were defined through "LD pruning (r2<0.1 in our data set, window size 1Mb using Plink v.1.9 for all SNPs at the three different thresholds: P<5×10−4, P< 1×10−4 and P< 5×10−5	Egger and weighted median ("We further checked that the trait combinations were unlikely to be driven by pleiotropy based on two criteria: (1) the Egger regression intercept was nominally significant (indicating the presence of horizontal pleiotropy), and (2) the weighted median results were not nominally significant (indicating that no single variant influences the result")	Restricted analyses only on the microbial traits for which at least one variant was genome-wide significant (5x10e-8) and clumped further using the clump_data() function but at a lower p-value threshold (p<5x10e-6) with usual thresholds (r2<0.001, 10-Mb window size). If fewer than three variants were clumped, then authors removed the trait combination from analysis	Not mentioned	Not mentioned	Not mentioned	NA	11	NA	Two (at study-wide threshold) and 22 others at genome-wide threshold (5x10e-8) and they mention "a number" that reached a more lenient threshold	Presumably this is some of the 22 others that reached genome-wide threshold, plus they clumped	Not for MR (undertook extensive power analyses for GWAS)	NA	Inverse variance weighted	MR Egger	Weighted median	Leave-one-out			GWAS and actually good selection of SNPs (genome-wide threshold) though shouldn't have restricted to just the microbial traits with at least 3 associated SNPs	Not mentioned	R	TwoSampleMR v0.5.5	No	Not the MR (they do try replication of the GWAS results)	Yes - Benjamini–Hochberg FDR threshold of 0.1 (apparently corresponding to a p-value of <2.805×10−5)	Never mentioned but possibly SD or log SD	Log odds	Beta	0.00248	0.00214	NA	NA	NA	0.248	Benjamini-Hochberg	0.951	Literally no limitations	Mention an example of pleiotropy - "Another study found an increase in family Desulfovibrionaceae in individuals with high alcohol consumption, and family Desulfovibrionaceae, genus Desulfovibrio and other related taxa were also associated with increased consumption of alcohol in our DMP cohortsupporting a pleiotropic effect of this locus on both microbiome composition and alcohol intake"	Not mentioned in context of MR	Not mentioned in context of MR	This was the GWAS	Yes they did reverse MR	k__Bacteria.p__Actinobacteria.c__Actinobacteria.o__Bifidobacteriales.f__Bifidobacteriaceae.g__Bifidobacterium.s__Bifidobacterium_bifidum	Coffee type: Ground coffee (include espresso, filter etc)	0.00248	0.00214	NA	NA	NA	0.248	0.951	NA
1828507192	No	No	Yes	Effect of host genetics on the gut microbiome in 7,738 participants of the Dutch Microbiome Project	2022	Nature Genetics	https://doi.org/10.1038/s41588-021-00992-y	Esteban A. Lopera-Maya	Alexandra Zhernakova	sasha.zhernakova@gmail.com; serena.sanna@irgb.cnr.it	Department of Genetics, University of Groningen, University Medical Center Groningen, Groningen, the Netherlands.	We further assess the potential causal relationships between the gut microbiome and dietary habits, biomarkers and disease using Mendelian randomization (MR).	Host genetics are known to influence the gut microbiome, yet their role remains poorly understood.	Two-sample summary-level	Dietary intake	Coffee type: Ground coffee (include espresso, filter etc)	Nutrition	MR-Base ID = ukb-d-1508_3	MR-Base / IEUOpenGWAS	Not mentioned but UK Biobank so likely 40-69	Both	64962	218487	64962	218487	NA	Case-control	Not mentioned but UKBB so likely European / White British	Gut microbiome	PWY_REDCITCYC..TCA.cycle.VIII..helicobacter.	Lopera-Maya 2022	8 to 84	both	7738	7738	This is the same study as the GWAS	healthy subjects	European samples only	Age, sex and the genetic relationship matrix among participants as covariates	HRC	Only mentioned in heritability estimate methodology that independant mbQTLs were defined through "LD pruning (r2<0.1 in our data set, window size 1Mb using Plink v.1.9 for all SNPs at the three different thresholds: P<5×10−4, P< 1×10−4 and P< 5×10−5	Egger and weighted median ("We further checked that the trait combinations were unlikely to be driven by pleiotropy based on two criteria: (1) the Egger regression intercept was nominally significant (indicating the presence of horizontal pleiotropy), and (2) the weighted median results were not nominally significant (indicating that no single variant influences the result")	Restricted analyses only on the microbial traits for which at least one variant was genome-wide significant (5x10e-8) and clumped further using the clump_data() function but at a lower p-value threshold (p<5x10e-6) with usual thresholds (r2<0.001, 10-Mb window size). If fewer than three variants were clumped, then authors removed the trait combination from analysis	Not mentioned	Not mentioned	Not mentioned	NA	7	NA	Two (at study-wide threshold) and 22 others at genome-wide threshold (5x10e-8) and they mention "a number" that reached a more lenient threshold	Presumably this is some of the 22 others that reached genome-wide threshold, plus they clumped	Not for MR (undertook extensive power analyses for GWAS)	NA	Inverse variance weighted	MR Egger	Weighted median	Leave-one-out			GWAS and actually good selection of SNPs (genome-wide threshold) though shouldn't have restricted to just the microbial traits with at least 3 associated SNPs	Not mentioned	R	TwoSampleMR v0.5.5	No	Not the MR (they do try replication of the GWAS results)	Yes - Benjamini–Hochberg FDR threshold of 0.1 (apparently corresponding to a p-value of <2.805×10−5)	Never mentioned but possibly SD or log SD	Log odds	Beta	0.00502	0.00466	NA	NA	NA	0.281	Benjamini-Hochberg	0.951	Literally no limitations	Mention an example of pleiotropy - "Another study found an increase in family Desulfovibrionaceae in individuals with high alcohol consumption, and family Desulfovibrionaceae, genus Desulfovibrio and other related taxa were also associated with increased consumption of alcohol in our DMP cohortsupporting a pleiotropic effect of this locus on both microbiome composition and alcohol intake"	Not mentioned in context of MR	Not mentioned in context of MR	This was the GWAS	Yes they did reverse MR	PWY_REDCITCYC..TCA.cycle.VIII..helicobacter.	Coffee type: Ground coffee (include espresso, filter etc)	0.00502	0.00466	NA	NA	NA	0.281	0.951	NA
1828507192	No	No	Yes	Effect of host genetics on the gut microbiome in 7,738 participants of the Dutch Microbiome Project	2022	Nature Genetics	https://doi.org/10.1038/s41588-021-00992-y	Esteban A. Lopera-Maya	Alexandra Zhernakova	sasha.zhernakova@gmail.com; serena.sanna@irgb.cnr.it	Department of Genetics, University of Groningen, University Medical Center Groningen, Groningen, the Netherlands.	We further assess the potential causal relationships between the gut microbiome and dietary habits, biomarkers and disease using Mendelian randomization (MR).	Host genetics are known to influence the gut microbiome, yet their role remains poorly understood.	Two-sample summary-level	Dietary intake	Coffee type: Ground coffee (include espresso, filter etc)	Nutrition	MR-Base ID = ukb-d-1508_3	MR-Base / IEUOpenGWAS	Not mentioned but UK Biobank so likely 40-69	Both	64962	218487	64962	218487	NA	Case-control	Not mentioned but UKBB so likely European / White British	Gut microbiome	PWY.6151..S.adenosyl.L.methionine.cycle.I	Lopera-Maya 2022	8 to 84	both	7738	7738	This is the same study as the GWAS	healthy subjects	European samples only	Age, sex and the genetic relationship matrix among participants as covariates	HRC	Only mentioned in heritability estimate methodology that independant mbQTLs were defined through "LD pruning (r2<0.1 in our data set, window size 1Mb using Plink v.1.9 for all SNPs at the three different thresholds: P<5×10−4, P< 1×10−4 and P< 5×10−5	Egger and weighted median ("We further checked that the trait combinations were unlikely to be driven by pleiotropy based on two criteria: (1) the Egger regression intercept was nominally significant (indicating the presence of horizontal pleiotropy), and (2) the weighted median results were not nominally significant (indicating that no single variant influences the result")	Restricted analyses only on the microbial traits for which at least one variant was genome-wide significant (5x10e-8) and clumped further using the clump_data() function but at a lower p-value threshold (p<5x10e-6) with usual thresholds (r2<0.001, 10-Mb window size). If fewer than three variants were clumped, then authors removed the trait combination from analysis	Not mentioned	Not mentioned	Not mentioned	NA	7	NA	Two (at study-wide threshold) and 22 others at genome-wide threshold (5x10e-8) and they mention "a number" that reached a more lenient threshold	Presumably this is some of the 22 others that reached genome-wide threshold, plus they clumped	Not for MR (undertook extensive power analyses for GWAS)	NA	Inverse variance weighted	MR Egger	Weighted median	Leave-one-out			GWAS and actually good selection of SNPs (genome-wide threshold) though shouldn't have restricted to just the microbial traits with at least 3 associated SNPs	Not mentioned	R	TwoSampleMR v0.5.5	No	Not the MR (they do try replication of the GWAS results)	Yes - Benjamini–Hochberg FDR threshold of 0.1 (apparently corresponding to a p-value of <2.805×10−5)	Never mentioned but possibly SD or log SD	Log odds	Beta	-0.00547	0.00548	NA	NA	NA	0.318	Benjamini-Hochberg	0.955	Literally no limitations	Mention an example of pleiotropy - "Another study found an increase in family Desulfovibrionaceae in individuals with high alcohol consumption, and family Desulfovibrionaceae, genus Desulfovibrio and other related taxa were also associated with increased consumption of alcohol in our DMP cohortsupporting a pleiotropic effect of this locus on both microbiome composition and alcohol intake"	Not mentioned in context of MR	Not mentioned in context of MR	This was the GWAS	Yes they did reverse MR	PWY.6151..S.adenosyl.L.methionine.cycle.I	Coffee type: Ground coffee (include espresso, filter etc)	-0.00547	0.00548	NA	NA	NA	0.318	0.955	NA
1828507192	No	No	Yes	Effect of host genetics on the gut microbiome in 7,738 participants of the Dutch Microbiome Project	2022	Nature Genetics	https://doi.org/10.1038/s41588-021-00992-y	Esteban A. Lopera-Maya	Alexandra Zhernakova	sasha.zhernakova@gmail.com; serena.sanna@irgb.cnr.it	Department of Genetics, University of Groningen, University Medical Center Groningen, Groningen, the Netherlands.	We further assess the potential causal relationships between the gut microbiome and dietary habits, biomarkers and disease using Mendelian randomization (MR).	Host genetics are known to influence the gut microbiome, yet their role remains poorly understood.	Two-sample summary-level	Dietary intake	Coffee type: Ground coffee (include espresso, filter etc)	Nutrition	MR-Base ID = ukb-d-1508_3	MR-Base / IEUOpenGWAS	Not mentioned but UK Biobank so likely 40-69	Both	64962	218487	64962	218487	NA	Case-control	Not mentioned but UKBB so likely European / White British	Gut microbiome	TRPSYN.PWY..L.tryptophan.biosynthesis	Lopera-Maya 2022	8 to 84	both	7738	7738	This is the same study as the GWAS	healthy subjects	European samples only	Age, sex and the genetic relationship matrix among participants as covariates	HRC	Only mentioned in heritability estimate methodology that independant mbQTLs were defined through "LD pruning (r2<0.1 in our data set, window size 1Mb using Plink v.1.9 for all SNPs at the three different thresholds: P<5×10−4, P< 1×10−4 and P< 5×10−5	Egger and weighted median ("We further checked that the trait combinations were unlikely to be driven by pleiotropy based on two criteria: (1) the Egger regression intercept was nominally significant (indicating the presence of horizontal pleiotropy), and (2) the weighted median results were not nominally significant (indicating that no single variant influences the result")	Restricted analyses only on the microbial traits for which at least one variant was genome-wide significant (5x10e-8) and clumped further using the clump_data() function but at a lower p-value threshold (p<5x10e-6) with usual thresholds (r2<0.001, 10-Mb window size). If fewer than three variants were clumped, then authors removed the trait combination from analysis	Not mentioned	Not mentioned	Not mentioned	NA	5	NA	Two (at study-wide threshold) and 22 others at genome-wide threshold (5x10e-8) and they mention "a number" that reached a more lenient threshold	Presumably this is some of the 22 others that reached genome-wide threshold, plus they clumped	Not for MR (undertook extensive power analyses for GWAS)	NA	Inverse variance weighted	MR Egger	Weighted median	Leave-one-out			GWAS and actually good selection of SNPs (genome-wide threshold) though shouldn't have restricted to just the microbial traits with at least 3 associated SNPs	Not mentioned	R	TwoSampleMR v0.5.5	No	Not the MR (they do try replication of the GWAS results)	Yes - Benjamini–Hochberg FDR threshold of 0.1 (apparently corresponding to a p-value of <2.805×10−5)	Never mentioned but possibly SD or log SD	Log odds	Beta	-0.00998	0.0101	NA	NA	NA	0.324	Benjamini-Hochberg	0.955	Literally no limitations	Mention an example of pleiotropy - "Another study found an increase in family Desulfovibrionaceae in individuals with high alcohol consumption, and family Desulfovibrionaceae, genus Desulfovibrio and other related taxa were also associated with increased consumption of alcohol in our DMP cohortsupporting a pleiotropic effect of this locus on both microbiome composition and alcohol intake"	Not mentioned in context of MR	Not mentioned in context of MR	This was the GWAS	Yes they did reverse MR	TRPSYN.PWY..L.tryptophan.biosynthesis	Coffee type: Ground coffee (include espresso, filter etc)	-0.00998	0.0101	NA	NA	NA	0.324	0.955	NA
1828507192	No	No	Yes	Effect of host genetics on the gut microbiome in 7,738 participants of the Dutch Microbiome Project	2022	Nature Genetics	https://doi.org/10.1038/s41588-021-00992-y	Esteban A. Lopera-Maya	Alexandra Zhernakova	sasha.zhernakova@gmail.com; serena.sanna@irgb.cnr.it	Department of Genetics, University of Groningen, University Medical Center Groningen, Groningen, the Netherlands.	We further assess the potential causal relationships between the gut microbiome and dietary habits, biomarkers and disease using Mendelian randomization (MR).	Host genetics are known to influence the gut microbiome, yet their role remains poorly understood.	Two-sample summary-level	Dietary intake	Coffee type: Ground coffee (include espresso, filter etc)	Nutrition	MR-Base ID = ukb-d-1508_3	MR-Base / IEUOpenGWAS	Not mentioned but UK Biobank so likely 40-69	Both	64962	218487	64962	218487	NA	Case-control	Not mentioned but UKBB so likely European / White British	Gut microbiome	k__Bacteria.p__Actinobacteria.c__Actinobacteria	Lopera-Maya 2022	8 to 84	both	7738	7738	This is the same study as the GWAS	healthy subjects	European samples only	Age, sex and the genetic relationship matrix among participants as covariates	HRC	Only mentioned in heritability estimate methodology that independant mbQTLs were defined through "LD pruning (r2<0.1 in our data set, window size 1Mb using Plink v.1.9 for all SNPs at the three different thresholds: P<5×10−4, P< 1×10−4 and P< 5×10−5	Egger and weighted median ("We further checked that the trait combinations were unlikely to be driven by pleiotropy based on two criteria: (1) the Egger regression intercept was nominally significant (indicating the presence of horizontal pleiotropy), and (2) the weighted median results were not nominally significant (indicating that no single variant influences the result")	Restricted analyses only on the microbial traits for which at least one variant was genome-wide significant (5x10e-8) and clumped further using the clump_data() function but at a lower p-value threshold (p<5x10e-6) with usual thresholds (r2<0.001, 10-Mb window size). If fewer than three variants were clumped, then authors removed the trait combination from analysis	Not mentioned	Not mentioned	Not mentioned	NA	7	NA	Two (at study-wide threshold) and 22 others at genome-wide threshold (5x10e-8) and they mention "a number" that reached a more lenient threshold	Presumably this is some of the 22 others that reached genome-wide threshold, plus they clumped	Not for MR (undertook extensive power analyses for GWAS)	NA	Inverse variance weighted	MR Egger	Weighted median	Leave-one-out			GWAS and actually good selection of SNPs (genome-wide threshold) though shouldn't have restricted to just the microbial traits with at least 3 associated SNPs	Not mentioned	R	TwoSampleMR v0.5.5	No	Not the MR (they do try replication of the GWAS results)	Yes - Benjamini–Hochberg FDR threshold of 0.1 (apparently corresponding to a p-value of <2.805×10−5)	Never mentioned but possibly SD or log SD	Log odds	Beta	0.00719	0.00921	NA	NA	NA	0.435	Benjamini-Hochberg	0.968	Literally no limitations	Mention an example of pleiotropy - "Another study found an increase in family Desulfovibrionaceae in individuals with high alcohol consumption, and family Desulfovibrionaceae, genus Desulfovibrio and other related taxa were also associated with increased consumption of alcohol in our DMP cohortsupporting a pleiotropic effect of this locus on both microbiome composition and alcohol intake"	Not mentioned in context of MR	Not mentioned in context of MR	This was the GWAS	Yes they did reverse MR	k__Bacteria.p__Actinobacteria.c__Actinobacteria	Coffee type: Ground coffee (include espresso, filter etc)	0.00719	0.00921	NA	NA	NA	0.435	0.968	NA
1828507192	No	No	Yes	Effect of host genetics on the gut microbiome in 7,738 participants of the Dutch Microbiome Project	2022	Nature Genetics	https://doi.org/10.1038/s41588-021-00992-y	Esteban A. Lopera-Maya	Alexandra Zhernakova	sasha.zhernakova@gmail.com; serena.sanna@irgb.cnr.it	Department of Genetics, University of Groningen, University Medical Center Groningen, Groningen, the Netherlands.	We further assess the potential causal relationships between the gut microbiome and dietary habits, biomarkers and disease using Mendelian randomization (MR).	Host genetics are known to influence the gut microbiome, yet their role remains poorly understood.	Two-sample summary-level	Dietary intake	Coffee type: Ground coffee (include espresso, filter etc)	Nutrition	MR-Base ID = ukb-d-1508_3	MR-Base / IEUOpenGWAS	Not mentioned but UK Biobank so likely 40-69	Both	64962	218487	64962	218487	NA	Case-control	Not mentioned but UKBB so likely European / White British	Gut microbiome	k__Bacteria.p__Actinobacteria.c__Actinobacteria.o__Bifidobacteriales.f__Bifidobacteriaceae.g__Bifidobacterium.s__Bifidobacterium_longum	Lopera-Maya 2022	8 to 84	both	7738	7738	This is the same study as the GWAS	healthy subjects	European samples only	Age, sex and the genetic relationship matrix among participants as covariates	HRC	Only mentioned in heritability estimate methodology that independant mbQTLs were defined through "LD pruning (r2<0.1 in our data set, window size 1Mb using Plink v.1.9 for all SNPs at the three different thresholds: P<5×10−4, P< 1×10−4 and P< 5×10−5	Egger and weighted median ("We further checked that the trait combinations were unlikely to be driven by pleiotropy based on two criteria: (1) the Egger regression intercept was nominally significant (indicating the presence of horizontal pleiotropy), and (2) the weighted median results were not nominally significant (indicating that no single variant influences the result")	Restricted analyses only on the microbial traits for which at least one variant was genome-wide significant (5x10e-8) and clumped further using the clump_data() function but at a lower p-value threshold (p<5x10e-6) with usual thresholds (r2<0.001, 10-Mb window size). If fewer than three variants were clumped, then authors removed the trait combination from analysis	Not mentioned	Not mentioned	Not mentioned	NA	6	NA	Two (at study-wide threshold) and 22 others at genome-wide threshold (5x10e-8) and they mention "a number" that reached a more lenient threshold	Presumably this is some of the 22 others that reached genome-wide threshold, plus they clumped	Not for MR (undertook extensive power analyses for GWAS)	NA	Inverse variance weighted	MR Egger	Weighted median	Leave-one-out			GWAS and actually good selection of SNPs (genome-wide threshold) though shouldn't have restricted to just the microbial traits with at least 3 associated SNPs	Not mentioned	R	TwoSampleMR v0.5.5	No	Not the MR (they do try replication of the GWAS results)	Yes - Benjamini–Hochberg FDR threshold of 0.1 (apparently corresponding to a p-value of <2.805×10−5)	Never mentioned but possibly SD or log SD	Log odds	Beta	0.00854	0.00998	NA	NA	NA	0.392	Benjamini-Hochberg	0.968	Literally no limitations	Mention an example of pleiotropy - "Another study found an increase in family Desulfovibrionaceae in individuals with high alcohol consumption, and family Desulfovibrionaceae, genus Desulfovibrio and other related taxa were also associated with increased consumption of alcohol in our DMP cohortsupporting a pleiotropic effect of this locus on both microbiome composition and alcohol intake"	Not mentioned in context of MR	Not mentioned in context of MR	This was the GWAS	Yes they did reverse MR	k__Bacteria.p__Actinobacteria.c__Actinobacteria.o__Bifidobacteriales.f__Bifidobacteriaceae.g__Bifidobacterium.s__Bifidobacterium_longum	Coffee type: Ground coffee (include espresso, filter etc)	0.00854	0.00998	NA	NA	NA	0.392	0.968	NA
1828507192	No	No	Yes	Effect of host genetics on the gut microbiome in 7,738 participants of the Dutch Microbiome Project	2022	Nature Genetics	https://doi.org/10.1038/s41588-021-00992-y	Esteban A. Lopera-Maya	Alexandra Zhernakova	sasha.zhernakova@gmail.com; serena.sanna@irgb.cnr.it	Department of Genetics, University of Groningen, University Medical Center Groningen, Groningen, the Netherlands.	We further assess the potential causal relationships between the gut microbiome and dietary habits, biomarkers and disease using Mendelian randomization (MR).	Host genetics are known to influence the gut microbiome, yet their role remains poorly understood.	Two-sample summary-level	Dietary intake	Coffee type: Ground coffee (include espresso, filter etc)	Nutrition	MR-Base ID = ukb-d-1508_3	MR-Base / IEUOpenGWAS	Not mentioned but UK Biobank so likely 40-69	Both	64962	218487	64962	218487	NA	Case-control	Not mentioned but UKBB so likely European / White British	Gut microbiome	k__Bacteria.p__Actinobacteria	Lopera-Maya 2022	8 to 84	both	7738	7738	This is the same study as the GWAS	healthy subjects	European samples only	Age, sex and the genetic relationship matrix among participants as covariates	HRC	Only mentioned in heritability estimate methodology that independant mbQTLs were defined through "LD pruning (r2<0.1 in our data set, window size 1Mb using Plink v.1.9 for all SNPs at the three different thresholds: P<5×10−4, P< 1×10−4 and P< 5×10−5	Egger and weighted median ("We further checked that the trait combinations were unlikely to be driven by pleiotropy based on two criteria: (1) the Egger regression intercept was nominally significant (indicating the presence of horizontal pleiotropy), and (2) the weighted median results were not nominally significant (indicating that no single variant influences the result")	Restricted analyses only on the microbial traits for which at least one variant was genome-wide significant (5x10e-8) and clumped further using the clump_data() function but at a lower p-value threshold (p<5x10e-6) with usual thresholds (r2<0.001, 10-Mb window size). If fewer than three variants were clumped, then authors removed the trait combination from analysis	Not mentioned	Not mentioned	Not mentioned	NA	7	NA	Two (at study-wide threshold) and 22 others at genome-wide threshold (5x10e-8) and they mention "a number" that reached a more lenient threshold	Presumably this is some of the 22 others that reached genome-wide threshold, plus they clumped	Not for MR (undertook extensive power analyses for GWAS)	NA	Inverse variance weighted	MR Egger	Weighted median	Leave-one-out			GWAS and actually good selection of SNPs (genome-wide threshold) though shouldn't have restricted to just the microbial traits with at least 3 associated SNPs	Not mentioned	R	TwoSampleMR v0.5.5	No	Not the MR (they do try replication of the GWAS results)	Yes - Benjamini–Hochberg FDR threshold of 0.1 (apparently corresponding to a p-value of <2.805×10−5)	Never mentioned but possibly SD or log SD	Log odds	Beta	0.00719	0.00921	NA	NA	NA	0.435	Benjamini-Hochberg	0.968	Literally no limitations	Mention an example of pleiotropy - "Another study found an increase in family Desulfovibrionaceae in individuals with high alcohol consumption, and family Desulfovibrionaceae, genus Desulfovibrio and other related taxa were also associated with increased consumption of alcohol in our DMP cohortsupporting a pleiotropic effect of this locus on both microbiome composition and alcohol intake"	Not mentioned in context of MR	Not mentioned in context of MR	This was the GWAS	Yes they did reverse MR	k__Bacteria.p__Actinobacteria	Coffee type: Ground coffee (include espresso, filter etc)	0.00719	0.00921	NA	NA	NA	0.435	0.968	NA
1828507192	No	No	Yes	Effect of host genetics on the gut microbiome in 7,738 participants of the Dutch Microbiome Project	2022	Nature Genetics	https://doi.org/10.1038/s41588-021-00992-y	Esteban A. Lopera-Maya	Alexandra Zhernakova	sasha.zhernakova@gmail.com; serena.sanna@irgb.cnr.it	Department of Genetics, University of Groningen, University Medical Center Groningen, Groningen, the Netherlands.	We further assess the potential causal relationships between the gut microbiome and dietary habits, biomarkers and disease using Mendelian randomization (MR).	Host genetics are known to influence the gut microbiome, yet their role remains poorly understood.	Two-sample summary-level	Dietary intake	Coffee type: Ground coffee (include espresso, filter etc)	Nutrition	MR-Base ID = ukb-d-1508_3	MR-Base / IEUOpenGWAS	Not mentioned but UK Biobank so likely 40-69	Both	64962	218487	64962	218487	NA	Case-control	Not mentioned but UKBB so likely European / White British	Gut microbiome	k__Bacteria.p__Bacteroidetes.c__Bacteroidia.o__Bacteroidales.f__Rikenellaceae.g__Alistipes.s__Alistipes_sp_AP11	Lopera-Maya 2022	8 to 84	both	7738	7738	This is the same study as the GWAS	healthy subjects	European samples only	Age, sex and the genetic relationship matrix among participants as covariates	HRC	Only mentioned in heritability estimate methodology that independant mbQTLs were defined through "LD pruning (r2<0.1 in our data set, window size 1Mb using Plink v.1.9 for all SNPs at the three different thresholds: P<5×10−4, P< 1×10−4 and P< 5×10−5	Egger and weighted median ("We further checked that the trait combinations were unlikely to be driven by pleiotropy based on two criteria: (1) the Egger regression intercept was nominally significant (indicating the presence of horizontal pleiotropy), and (2) the weighted median results were not nominally significant (indicating that no single variant influences the result")	Restricted analyses only on the microbial traits for which at least one variant was genome-wide significant (5x10e-8) and clumped further using the clump_data() function but at a lower p-value threshold (p<5x10e-6) with usual thresholds (r2<0.001, 10-Mb window size). If fewer than three variants were clumped, then authors removed the trait combination from analysis	Not mentioned	Not mentioned	Not mentioned	NA	4	NA	Two (at study-wide threshold) and 22 others at genome-wide threshold (5x10e-8) and they mention "a number" that reached a more lenient threshold	Presumably this is some of the 22 others that reached genome-wide threshold, plus they clumped	Not for MR (undertook extensive power analyses for GWAS)	NA	Inverse variance weighted	MR Egger	Weighted median	Leave-one-out			GWAS and actually good selection of SNPs (genome-wide threshold) though shouldn't have restricted to just the microbial traits with at least 3 associated SNPs	Not mentioned	R	TwoSampleMR v0.5.5	No	Not the MR (they do try replication of the GWAS results)	Yes - Benjamini–Hochberg FDR threshold of 0.1 (apparently corresponding to a p-value of <2.805×10−5)	Never mentioned but possibly SD or log SD	Log odds	Beta	-0.00365	0.00472	NA	NA	NA	0.439	Benjamini-Hochberg	0.968	Literally no limitations	Mention an example of pleiotropy - "Another study found an increase in family Desulfovibrionaceae in individuals with high alcohol consumption, and family Desulfovibrionaceae, genus Desulfovibrio and other related taxa were also associated with increased consumption of alcohol in our DMP cohortsupporting a pleiotropic effect of this locus on both microbiome composition and alcohol intake"	Not mentioned in context of MR	Not mentioned in context of MR	This was the GWAS	Yes they did reverse MR	k__Bacteria.p__Bacteroidetes.c__Bacteroidia.o__Bacteroidales.f__Rikenellaceae.g__Alistipes.s__Alistipes_sp_AP11	Coffee type: Ground coffee (include espresso, filter etc)	-0.00365	0.00472	NA	NA	NA	0.439	0.968	NA
1828507192	No	No	Yes	Effect of host genetics on the gut microbiome in 7,738 participants of the Dutch Microbiome Project	2022	Nature Genetics	https://doi.org/10.1038/s41588-021-00992-y	Esteban A. Lopera-Maya	Alexandra Zhernakova	sasha.zhernakova@gmail.com; serena.sanna@irgb.cnr.it	Department of Genetics, University of Groningen, University Medical Center Groningen, Groningen, the Netherlands.	We further assess the potential causal relationships between the gut microbiome and dietary habits, biomarkers and disease using Mendelian randomization (MR).	Host genetics are known to influence the gut microbiome, yet their role remains poorly understood.	Two-sample summary-level	Dietary intake	Coffee type: Ground coffee (include espresso, filter etc)	Nutrition	MR-Base ID = ukb-d-1508_3	MR-Base / IEUOpenGWAS	Not mentioned but UK Biobank so likely 40-69	Both	64962	218487	64962	218487	NA	Case-control	Not mentioned but UKBB so likely European / White British	Gut microbiome	PWY.841..superpathway.of.purine.nucleotides.de.novo.biosynthesis.I	Lopera-Maya 2022	8 to 84	both	7738	7738	This is the same study as the GWAS	healthy subjects	European samples only	Age, sex and the genetic relationship matrix among participants as covariates	HRC	Only mentioned in heritability estimate methodology that independant mbQTLs were defined through "LD pruning (r2<0.1 in our data set, window size 1Mb using Plink v.1.9 for all SNPs at the three different thresholds: P<5×10−4, P< 1×10−4 and P< 5×10−5	Egger and weighted median ("We further checked that the trait combinations were unlikely to be driven by pleiotropy based on two criteria: (1) the Egger regression intercept was nominally significant (indicating the presence of horizontal pleiotropy), and (2) the weighted median results were not nominally significant (indicating that no single variant influences the result")	Restricted analyses only on the microbial traits for which at least one variant was genome-wide significant (5x10e-8) and clumped further using the clump_data() function but at a lower p-value threshold (p<5x10e-6) with usual thresholds (r2<0.001, 10-Mb window size). If fewer than three variants were clumped, then authors removed the trait combination from analysis	Not mentioned	Not mentioned	Not mentioned	NA	5	NA	Two (at study-wide threshold) and 22 others at genome-wide threshold (5x10e-8) and they mention "a number" that reached a more lenient threshold	Presumably this is some of the 22 others that reached genome-wide threshold, plus they clumped	Not for MR (undertook extensive power analyses for GWAS)	NA	Inverse variance weighted	MR Egger	Weighted median	Leave-one-out			GWAS and actually good selection of SNPs (genome-wide threshold) though shouldn't have restricted to just the microbial traits with at least 3 associated SNPs	Not mentioned	R	TwoSampleMR v0.5.5	No	Not the MR (they do try replication of the GWAS results)	Yes - Benjamini–Hochberg FDR threshold of 0.1 (apparently corresponding to a p-value of <2.805×10−5)	Never mentioned but possibly SD or log SD	Log odds	Beta	0.00781	0.0092	NA	NA	NA	0.396	Benjamini-Hochberg	0.968	Literally no limitations	Mention an example of pleiotropy - "Another study found an increase in family Desulfovibrionaceae in individuals with high alcohol consumption, and family Desulfovibrionaceae, genus Desulfovibrio and other related taxa were also associated with increased consumption of alcohol in our DMP cohortsupporting a pleiotropic effect of this locus on both microbiome composition and alcohol intake"	Not mentioned in context of MR	Not mentioned in context of MR	This was the GWAS	Yes they did reverse MR	PWY.841..superpathway.of.purine.nucleotides.de.novo.biosynthesis.I	Coffee type: Ground coffee (include espresso, filter etc)	0.00781	0.0092	NA	NA	NA	0.396	0.968	NA
1828507192	No	No	Yes	Effect of host genetics on the gut microbiome in 7,738 participants of the Dutch Microbiome Project	2022	Nature Genetics	https://doi.org/10.1038/s41588-021-00992-y	Esteban A. Lopera-Maya	Alexandra Zhernakova	sasha.zhernakova@gmail.com; serena.sanna@irgb.cnr.it	Department of Genetics, University of Groningen, University Medical Center Groningen, Groningen, the Netherlands.	We further assess the potential causal relationships between the gut microbiome and dietary habits, biomarkers and disease using Mendelian randomization (MR).	Host genetics are known to influence the gut microbiome, yet their role remains poorly understood.	Two-sample summary-level	Dietary intake	Coffee type: Ground coffee (include espresso, filter etc)	Nutrition	MR-Base ID = ukb-d-1508_3	MR-Base / IEUOpenGWAS	Not mentioned but UK Biobank so likely 40-69	Both	64962	218487	64962	218487	NA	Case-control	Not mentioned but UKBB so likely European / White British	Gut microbiome	PWY.6708..ubiquinol.8.biosynthesis..prokaryotic.	Lopera-Maya 2022	8 to 84	both	7738	7738	This is the same study as the GWAS	healthy subjects	European samples only	Age, sex and the genetic relationship matrix among participants as covariates	HRC	Only mentioned in heritability estimate methodology that independant mbQTLs were defined through "LD pruning (r2<0.1 in our data set, window size 1Mb using Plink v.1.9 for all SNPs at the three different thresholds: P<5×10−4, P< 1×10−4 and P< 5×10−5	Egger and weighted median ("We further checked that the trait combinations were unlikely to be driven by pleiotropy based on two criteria: (1) the Egger regression intercept was nominally significant (indicating the presence of horizontal pleiotropy), and (2) the weighted median results were not nominally significant (indicating that no single variant influences the result")	Restricted analyses only on the microbial traits for which at least one variant was genome-wide significant (5x10e-8) and clumped further using the clump_data() function but at a lower p-value threshold (p<5x10e-6) with usual thresholds (r2<0.001, 10-Mb window size). If fewer than three variants were clumped, then authors removed the trait combination from analysis	Not mentioned	Not mentioned	Not mentioned	NA	6	NA	Two (at study-wide threshold) and 22 others at genome-wide threshold (5x10e-8) and they mention "a number" that reached a more lenient threshold	Presumably this is some of the 22 others that reached genome-wide threshold, plus they clumped	Not for MR (undertook extensive power analyses for GWAS)	NA	Inverse variance weighted	MR Egger	Weighted median	Leave-one-out			GWAS and actually good selection of SNPs (genome-wide threshold) though shouldn't have restricted to just the microbial traits with at least 3 associated SNPs	Not mentioned	R	TwoSampleMR v0.5.5	No	Not the MR (they do try replication of the GWAS results)	Yes - Benjamini–Hochberg FDR threshold of 0.1 (apparently corresponding to a p-value of <2.805×10−5)	Never mentioned but possibly SD or log SD	Log odds	Beta	-0.00387	0.00587	NA	NA	NA	0.51	Benjamini-Hochberg	0.971	Literally no limitations	Mention an example of pleiotropy - "Another study found an increase in family Desulfovibrionaceae in individuals with high alcohol consumption, and family Desulfovibrionaceae, genus Desulfovibrio and other related taxa were also associated with increased consumption of alcohol in our DMP cohortsupporting a pleiotropic effect of this locus on both microbiome composition and alcohol intake"	Not mentioned in context of MR	Not mentioned in context of MR	This was the GWAS	Yes they did reverse MR	PWY.6708..ubiquinol.8.biosynthesis..prokaryotic.	Coffee type: Ground coffee (include espresso, filter etc)	-0.00387	0.00587	NA	NA	NA	0.51	0.971	NA
1828507192	No	No	Yes	Effect of host genetics on the gut microbiome in 7,738 participants of the Dutch Microbiome Project	2022	Nature Genetics	https://doi.org/10.1038/s41588-021-00992-y	Esteban A. Lopera-Maya	Alexandra Zhernakova	sasha.zhernakova@gmail.com; serena.sanna@irgb.cnr.it	Department of Genetics, University of Groningen, University Medical Center Groningen, Groningen, the Netherlands.	We further assess the potential causal relationships between the gut microbiome and dietary habits, biomarkers and disease using Mendelian randomization (MR).	Host genetics are known to influence the gut microbiome, yet their role remains poorly understood.	Two-sample summary-level	Dietary intake	Coffee type: Ground coffee (include espresso, filter etc)	Nutrition	MR-Base ID = ukb-d-1508_3	MR-Base / IEUOpenGWAS	Not mentioned but UK Biobank so likely 40-69	Both	64962	218487	64962	218487	NA	Case-control	Not mentioned but UKBB so likely European / White British	Gut microbiome	PWY.6353..purine.nucleotides.degradation.II..aerobic.	Lopera-Maya 2022	8 to 84	both	7738	7738	This is the same study as the GWAS	healthy subjects	European samples only	Age, sex and the genetic relationship matrix among participants as covariates	HRC	Only mentioned in heritability estimate methodology that independant mbQTLs were defined through "LD pruning (r2<0.1 in our data set, window size 1Mb using Plink v.1.9 for all SNPs at the three different thresholds: P<5×10−4, P< 1×10−4 and P< 5×10−5	Egger and weighted median ("We further checked that the trait combinations were unlikely to be driven by pleiotropy based on two criteria: (1) the Egger regression intercept was nominally significant (indicating the presence of horizontal pleiotropy), and (2) the weighted median results were not nominally significant (indicating that no single variant influences the result")	Restricted analyses only on the microbial traits for which at least one variant was genome-wide significant (5x10e-8) and clumped further using the clump_data() function but at a lower p-value threshold (p<5x10e-6) with usual thresholds (r2<0.001, 10-Mb window size). If fewer than three variants were clumped, then authors removed the trait combination from analysis	Not mentioned	Not mentioned	Not mentioned	NA	9	NA	Two (at study-wide threshold) and 22 others at genome-wide threshold (5x10e-8) and they mention "a number" that reached a more lenient threshold	Presumably this is some of the 22 others that reached genome-wide threshold, plus they clumped	Not for MR (undertook extensive power analyses for GWAS)	NA	Inverse variance weighted	MR Egger	Weighted median	Leave-one-out			GWAS and actually good selection of SNPs (genome-wide threshold) though shouldn't have restricted to just the microbial traits with at least 3 associated SNPs	Not mentioned	R	TwoSampleMR v0.5.5	No	Not the MR (they do try replication of the GWAS results)	Yes - Benjamini–Hochberg FDR threshold of 0.1 (apparently corresponding to a p-value of <2.805×10−5)	Never mentioned but possibly SD or log SD	Log odds	Beta	-0.00249	0.00464	NA	NA	NA	0.592	Benjamini-Hochberg	0.986	Literally no limitations	Mention an example of pleiotropy - "Another study found an increase in family Desulfovibrionaceae in individuals with high alcohol consumption, and family Desulfovibrionaceae, genus Desulfovibrio and other related taxa were also associated with increased consumption of alcohol in our DMP cohortsupporting a pleiotropic effect of this locus on both microbiome composition and alcohol intake"	Not mentioned in context of MR	Not mentioned in context of MR	This was the GWAS	Yes they did reverse MR	PWY.6353..purine.nucleotides.degradation.II..aerobic.	Coffee type: Ground coffee (include espresso, filter etc)	-0.00249	0.00464	NA	NA	NA	0.592	0.986	NA
1828507192	No	No	Yes	Effect of host genetics on the gut microbiome in 7,738 participants of the Dutch Microbiome Project	2022	Nature Genetics	https://doi.org/10.1038/s41588-021-00992-y	Esteban A. Lopera-Maya	Alexandra Zhernakova	sasha.zhernakova@gmail.com; serena.sanna@irgb.cnr.it	Department of Genetics, University of Groningen, University Medical Center Groningen, Groningen, the Netherlands.	We further assess the potential causal relationships between the gut microbiome and dietary habits, biomarkers and disease using Mendelian randomization (MR).	Host genetics are known to influence the gut microbiome, yet their role remains poorly understood.	Two-sample summary-level	Dietary intake	Coffee type: Ground coffee (include espresso, filter etc)	Nutrition	MR-Base ID = ukb-d-1508_3	MR-Base / IEUOpenGWAS	Not mentioned but UK Biobank so likely 40-69	Both	64962	218487	64962	218487	NA	Case-control	Not mentioned but UKBB so likely European / White British	Gut microbiome	HISTSYN.PWY..L.histidine.biosynthesis	Lopera-Maya 2022	8 to 84	both	7738	7738	This is the same study as the GWAS	healthy subjects	European samples only	Age, sex and the genetic relationship matrix among participants as covariates	HRC	Only mentioned in heritability estimate methodology that independant mbQTLs were defined through "LD pruning (r2<0.1 in our data set, window size 1Mb using Plink v.1.9 for all SNPs at the three different thresholds: P<5×10−4, P< 1×10−4 and P< 5×10−5	Egger and weighted median ("We further checked that the trait combinations were unlikely to be driven by pleiotropy based on two criteria: (1) the Egger regression intercept was nominally significant (indicating the presence of horizontal pleiotropy), and (2) the weighted median results were not nominally significant (indicating that no single variant influences the result")	Restricted analyses only on the microbial traits for which at least one variant was genome-wide significant (5x10e-8) and clumped further using the clump_data() function but at a lower p-value threshold (p<5x10e-6) with usual thresholds (r2<0.001, 10-Mb window size). If fewer than three variants were clumped, then authors removed the trait combination from analysis	Not mentioned	Not mentioned	Not mentioned	NA	5	NA	Two (at study-wide threshold) and 22 others at genome-wide threshold (5x10e-8) and they mention "a number" that reached a more lenient threshold	Presumably this is some of the 22 others that reached genome-wide threshold, plus they clumped	Not for MR (undertook extensive power analyses for GWAS)	NA	Inverse variance weighted	MR Egger	Weighted median	Leave-one-out			GWAS and actually good selection of SNPs (genome-wide threshold) though shouldn't have restricted to just the microbial traits with at least 3 associated SNPs	Not mentioned	R	TwoSampleMR v0.5.5	No	Not the MR (they do try replication of the GWAS results)	Yes - Benjamini–Hochberg FDR threshold of 0.1 (apparently corresponding to a p-value of <2.805×10−5)	Never mentioned but possibly SD or log SD	Log odds	Beta	0.00205	0.00638	NA	NA	NA	0.749	Benjamini-Hochberg	0.989	Literally no limitations	Mention an example of pleiotropy - "Another study found an increase in family Desulfovibrionaceae in individuals with high alcohol consumption, and family Desulfovibrionaceae, genus Desulfovibrio and other related taxa were also associated with increased consumption of alcohol in our DMP cohortsupporting a pleiotropic effect of this locus on both microbiome composition and alcohol intake"	Not mentioned in context of MR	Not mentioned in context of MR	This was the GWAS	Yes they did reverse MR	HISTSYN.PWY..L.histidine.biosynthesis	Coffee type: Ground coffee (include espresso, filter etc)	0.00205	0.00638	NA	NA	NA	0.749	0.989	NA
1828507192	No	No	Yes	Effect of host genetics on the gut microbiome in 7,738 participants of the Dutch Microbiome Project	2022	Nature Genetics	https://doi.org/10.1038/s41588-021-00992-y	Esteban A. Lopera-Maya	Alexandra Zhernakova	sasha.zhernakova@gmail.com; serena.sanna@irgb.cnr.it	Department of Genetics, University of Groningen, University Medical Center Groningen, Groningen, the Netherlands.	We further assess the potential causal relationships between the gut microbiome and dietary habits, biomarkers and disease using Mendelian randomization (MR).	Host genetics are known to influence the gut microbiome, yet their role remains poorly understood.	Two-sample summary-level	Dietary intake	Coffee type: Ground coffee (include espresso, filter etc)	Nutrition	MR-Base ID = ukb-d-1508_3	MR-Base / IEUOpenGWAS	Not mentioned but UK Biobank so likely 40-69	Both	64962	218487	64962	218487	NA	Case-control	Not mentioned but UKBB so likely European / White British	Gut microbiome	k__Bacteria.p__Bacteroidetes.c__Bacteroidia.o__Bacteroidales.f__Rikenellaceae.g__Alistipes	Lopera-Maya 2022	8 to 84	both	7738	7738	This is the same study as the GWAS	healthy subjects	European samples only	Age, sex and the genetic relationship matrix among participants as covariates	HRC	Only mentioned in heritability estimate methodology that independant mbQTLs were defined through "LD pruning (r2<0.1 in our data set, window size 1Mb using Plink v.1.9 for all SNPs at the three different thresholds: P<5×10−4, P< 1×10−4 and P< 5×10−5	Egger and weighted median ("We further checked that the trait combinations were unlikely to be driven by pleiotropy based on two criteria: (1) the Egger regression intercept was nominally significant (indicating the presence of horizontal pleiotropy), and (2) the weighted median results were not nominally significant (indicating that no single variant influences the result")	Restricted analyses only on the microbial traits for which at least one variant was genome-wide significant (5x10e-8) and clumped further using the clump_data() function but at a lower p-value threshold (p<5x10e-6) with usual thresholds (r2<0.001, 10-Mb window size). If fewer than three variants were clumped, then authors removed the trait combination from analysis	Not mentioned	Not mentioned	Not mentioned	NA	3	NA	Two (at study-wide threshold) and 22 others at genome-wide threshold (5x10e-8) and they mention "a number" that reached a more lenient threshold	Presumably this is some of the 22 others that reached genome-wide threshold, plus they clumped	Not for MR (undertook extensive power analyses for GWAS)	NA	Inverse variance weighted	MR Egger	Weighted median	Leave-one-out			GWAS and actually good selection of SNPs (genome-wide threshold) though shouldn't have restricted to just the microbial traits with at least 3 associated SNPs	Not mentioned	R	TwoSampleMR v0.5.5	No	Not the MR (they do try replication of the GWAS results)	Yes - Benjamini–Hochberg FDR threshold of 0.1 (apparently corresponding to a p-value of <2.805×10−5)	Never mentioned but possibly SD or log SD	Log odds	Beta	0.0022	0.00823	NA	NA	NA	0.789	Benjamini-Hochberg	0.989	Literally no limitations	Mention an example of pleiotropy - "Another study found an increase in family Desulfovibrionaceae in individuals with high alcohol consumption, and family Desulfovibrionaceae, genus Desulfovibrio and other related taxa were also associated with increased consumption of alcohol in our DMP cohortsupporting a pleiotropic effect of this locus on both microbiome composition and alcohol intake"	Not mentioned in context of MR	Not mentioned in context of MR	This was the GWAS	Yes they did reverse MR	k__Bacteria.p__Bacteroidetes.c__Bacteroidia.o__Bacteroidales.f__Rikenellaceae.g__Alistipes	Coffee type: Ground coffee (include espresso, filter etc)	0.0022	0.00823	NA	NA	NA	0.789	0.989	NA
1828507192	No	No	Yes	Effect of host genetics on the gut microbiome in 7,738 participants of the Dutch Microbiome Project	2022	Nature Genetics	https://doi.org/10.1038/s41588-021-00992-y	Esteban A. Lopera-Maya	Alexandra Zhernakova	sasha.zhernakova@gmail.com; serena.sanna@irgb.cnr.it	Department of Genetics, University of Groningen, University Medical Center Groningen, Groningen, the Netherlands.	We further assess the potential causal relationships between the gut microbiome and dietary habits, biomarkers and disease using Mendelian randomization (MR).	Host genetics are known to influence the gut microbiome, yet their role remains poorly understood.	Two-sample summary-level	Dietary intake	Coffee type: Ground coffee (include espresso, filter etc)	Nutrition	MR-Base ID = ukb-d-1508_3	MR-Base / IEUOpenGWAS	Not mentioned but UK Biobank so likely 40-69	Both	64962	218487	64962	218487	NA	Case-control	Not mentioned but UKBB so likely European / White British	Gut microbiome	k__Bacteria.p__Bacteroidetes.c__Bacteroidia.o__Bacteroidales.f__Rikenellaceae	Lopera-Maya 2022	8 to 84	both	7738	7738	This is the same study as the GWAS	healthy subjects	European samples only	Age, sex and the genetic relationship matrix among participants as covariates	HRC	Only mentioned in heritability estimate methodology that independant mbQTLs were defined through "LD pruning (r2<0.1 in our data set, window size 1Mb using Plink v.1.9 for all SNPs at the three different thresholds: P<5×10−4, P< 1×10−4 and P< 5×10−5	Egger and weighted median ("We further checked that the trait combinations were unlikely to be driven by pleiotropy based on two criteria: (1) the Egger regression intercept was nominally significant (indicating the presence of horizontal pleiotropy), and (2) the weighted median results were not nominally significant (indicating that no single variant influences the result")	Restricted analyses only on the microbial traits for which at least one variant was genome-wide significant (5x10e-8) and clumped further using the clump_data() function but at a lower p-value threshold (p<5x10e-6) with usual thresholds (r2<0.001, 10-Mb window size). If fewer than three variants were clumped, then authors removed the trait combination from analysis	Not mentioned	Not mentioned	Not mentioned	NA	3	NA	Two (at study-wide threshold) and 22 others at genome-wide threshold (5x10e-8) and they mention "a number" that reached a more lenient threshold	Presumably this is some of the 22 others that reached genome-wide threshold, plus they clumped	Not for MR (undertook extensive power analyses for GWAS)	NA	Inverse variance weighted	MR Egger	Weighted median	Leave-one-out			GWAS and actually good selection of SNPs (genome-wide threshold) though shouldn't have restricted to just the microbial traits with at least 3 associated SNPs	Not mentioned	R	TwoSampleMR v0.5.5	No	Not the MR (they do try replication of the GWAS results)	Yes - Benjamini–Hochberg FDR threshold of 0.1 (apparently corresponding to a p-value of <2.805×10−5)	Never mentioned but possibly SD or log SD	Log odds	Beta	0.0022	0.00825	NA	NA	NA	0.79	Benjamini-Hochberg	0.989	Literally no limitations	Mention an example of pleiotropy - "Another study found an increase in family Desulfovibrionaceae in individuals with high alcohol consumption, and family Desulfovibrionaceae, genus Desulfovibrio and other related taxa were also associated with increased consumption of alcohol in our DMP cohortsupporting a pleiotropic effect of this locus on both microbiome composition and alcohol intake"	Not mentioned in context of MR	Not mentioned in context of MR	This was the GWAS	Yes they did reverse MR	k__Bacteria.p__Bacteroidetes.c__Bacteroidia.o__Bacteroidales.f__Rikenellaceae	Coffee type: Ground coffee (include espresso, filter etc)	0.0022	0.00825	NA	NA	NA	0.79	0.989	NA
1828507192	No	No	Yes	Effect of host genetics on the gut microbiome in 7,738 participants of the Dutch Microbiome Project	2022	Nature Genetics	https://doi.org/10.1038/s41588-021-00992-y	Esteban A. Lopera-Maya	Alexandra Zhernakova	sasha.zhernakova@gmail.com; serena.sanna@irgb.cnr.it	Department of Genetics, University of Groningen, University Medical Center Groningen, Groningen, the Netherlands.	We further assess the potential causal relationships between the gut microbiome and dietary habits, biomarkers and disease using Mendelian randomization (MR).	Host genetics are known to influence the gut microbiome, yet their role remains poorly understood.	Two-sample summary-level	Dietary intake	Coffee type: Ground coffee (include espresso, filter etc)	Nutrition	MR-Base ID = ukb-d-1508_3	MR-Base / IEUOpenGWAS	Not mentioned but UK Biobank so likely 40-69	Both	64962	218487	64962	218487	NA	Case-control	Not mentioned but UKBB so likely European / White British	Gut microbiome	k__Bacteria.p__Firmicutes.c__Negativicutes	Lopera-Maya 2022	8 to 84	both	7738	7738	This is the same study as the GWAS	healthy subjects	European samples only	Age, sex and the genetic relationship matrix among participants as covariates	HRC	Only mentioned in heritability estimate methodology that independant mbQTLs were defined through "LD pruning (r2<0.1 in our data set, window size 1Mb using Plink v.1.9 for all SNPs at the three different thresholds: P<5×10−4, P< 1×10−4 and P< 5×10−5	Egger and weighted median ("We further checked that the trait combinations were unlikely to be driven by pleiotropy based on two criteria: (1) the Egger regression intercept was nominally significant (indicating the presence of horizontal pleiotropy), and (2) the weighted median results were not nominally significant (indicating that no single variant influences the result")	Restricted analyses only on the microbial traits for which at least one variant was genome-wide significant (5x10e-8) and clumped further using the clump_data() function but at a lower p-value threshold (p<5x10e-6) with usual thresholds (r2<0.001, 10-Mb window size). If fewer than three variants were clumped, then authors removed the trait combination from analysis	Not mentioned	Not mentioned	Not mentioned	NA	5	NA	Two (at study-wide threshold) and 22 others at genome-wide threshold (5x10e-8) and they mention "a number" that reached a more lenient threshold	Presumably this is some of the 22 others that reached genome-wide threshold, plus they clumped	Not for MR (undertook extensive power analyses for GWAS)	NA	Inverse variance weighted	MR Egger	Weighted median	Leave-one-out			GWAS and actually good selection of SNPs (genome-wide threshold) though shouldn't have restricted to just the microbial traits with at least 3 associated SNPs	Not mentioned	R	TwoSampleMR v0.5.5	No	Not the MR (they do try replication of the GWAS results)	Yes - Benjamini–Hochberg FDR threshold of 0.1 (apparently corresponding to a p-value of <2.805×10−5)	Never mentioned but possibly SD or log SD	Log odds	Beta	0.00189	0.00586	NA	NA	NA	0.747	Benjamini-Hochberg	0.989	Literally no limitations	Mention an example of pleiotropy - "Another study found an increase in family Desulfovibrionaceae in individuals with high alcohol consumption, and family Desulfovibrionaceae, genus Desulfovibrio and other related taxa were also associated with increased consumption of alcohol in our DMP cohortsupporting a pleiotropic effect of this locus on both microbiome composition and alcohol intake"	Not mentioned in context of MR	Not mentioned in context of MR	This was the GWAS	Yes they did reverse MR	k__Bacteria.p__Firmicutes.c__Negativicutes	Coffee type: Ground coffee (include espresso, filter etc)	0.00189	0.00586	NA	NA	NA	0.747	0.989	NA
1828507192	No	No	Yes	Effect of host genetics on the gut microbiome in 7,738 participants of the Dutch Microbiome Project	2022	Nature Genetics	https://doi.org/10.1038/s41588-021-00992-y	Esteban A. Lopera-Maya	Alexandra Zhernakova	sasha.zhernakova@gmail.com; serena.sanna@irgb.cnr.it	Department of Genetics, University of Groningen, University Medical Center Groningen, Groningen, the Netherlands.	We further assess the potential causal relationships between the gut microbiome and dietary habits, biomarkers and disease using Mendelian randomization (MR).	Host genetics are known to influence the gut microbiome, yet their role remains poorly understood.	Two-sample summary-level	Dietary intake	Coffee type: Ground coffee (include espresso, filter etc)	Nutrition	MR-Base ID = ukb-d-1508_3	MR-Base / IEUOpenGWAS	Not mentioned but UK Biobank so likely 40-69	Both	64962	218487	64962	218487	NA	Case-control	Not mentioned but UKBB so likely European / White British	Gut microbiome	k__Bacteria.p__Firmicutes.c__Negativicutes.o__Selenomonadales	Lopera-Maya 2022	8 to 84	both	7738	7738	This is the same study as the GWAS	healthy subjects	European samples only	Age, sex and the genetic relationship matrix among participants as covariates	HRC	Only mentioned in heritability estimate methodology that independant mbQTLs were defined through "LD pruning (r2<0.1 in our data set, window size 1Mb using Plink v.1.9 for all SNPs at the three different thresholds: P<5×10−4, P< 1×10−4 and P< 5×10−5	Egger and weighted median ("We further checked that the trait combinations were unlikely to be driven by pleiotropy based on two criteria: (1) the Egger regression intercept was nominally significant (indicating the presence of horizontal pleiotropy), and (2) the weighted median results were not nominally significant (indicating that no single variant influences the result")	Restricted analyses only on the microbial traits for which at least one variant was genome-wide significant (5x10e-8) and clumped further using the clump_data() function but at a lower p-value threshold (p<5x10e-6) with usual thresholds (r2<0.001, 10-Mb window size). If fewer than three variants were clumped, then authors removed the trait combination from analysis	Not mentioned	Not mentioned	Not mentioned	NA	5	NA	Two (at study-wide threshold) and 22 others at genome-wide threshold (5x10e-8) and they mention "a number" that reached a more lenient threshold	Presumably this is some of the 22 others that reached genome-wide threshold, plus they clumped	Not for MR (undertook extensive power analyses for GWAS)	NA	Inverse variance weighted	MR Egger	Weighted median	Leave-one-out			GWAS and actually good selection of SNPs (genome-wide threshold) though shouldn't have restricted to just the microbial traits with at least 3 associated SNPs	Not mentioned	R	TwoSampleMR v0.5.5	No	Not the MR (they do try replication of the GWAS results)	Yes - Benjamini–Hochberg FDR threshold of 0.1 (apparently corresponding to a p-value of <2.805×10−5)	Never mentioned but possibly SD or log SD	Log odds	Beta	0.00189	0.00586	NA	NA	NA	0.747	Benjamini-Hochberg	0.989	Literally no limitations	Mention an example of pleiotropy - "Another study found an increase in family Desulfovibrionaceae in individuals with high alcohol consumption, and family Desulfovibrionaceae, genus Desulfovibrio and other related taxa were also associated with increased consumption of alcohol in our DMP cohortsupporting a pleiotropic effect of this locus on both microbiome composition and alcohol intake"	Not mentioned in context of MR	Not mentioned in context of MR	This was the GWAS	Yes they did reverse MR	k__Bacteria.p__Firmicutes.c__Negativicutes.o__Selenomonadales	Coffee type: Ground coffee (include espresso, filter etc)	0.00189	0.00586	NA	NA	NA	0.747	0.989	NA
1828507192	No	No	Yes	Effect of host genetics on the gut microbiome in 7,738 participants of the Dutch Microbiome Project	2022	Nature Genetics	https://doi.org/10.1038/s41588-021-00992-y	Esteban A. Lopera-Maya	Alexandra Zhernakova	sasha.zhernakova@gmail.com; serena.sanna@irgb.cnr.it	Department of Genetics, University of Groningen, University Medical Center Groningen, Groningen, the Netherlands.	We further assess the potential causal relationships between the gut microbiome and dietary habits, biomarkers and disease using Mendelian randomization (MR).	Host genetics are known to influence the gut microbiome, yet their role remains poorly understood.	Two-sample summary-level	Dietary intake	Coffee type: Ground coffee (include espresso, filter etc)	Nutrition	MR-Base ID = ukb-d-1508_3	MR-Base / IEUOpenGWAS	Not mentioned but UK Biobank so likely 40-69	Both	64962	218487	64962	218487	NA	Case-control	Not mentioned but UKBB so likely European / White British	Gut microbiome	LACTOSECAT.PWY..lactose.and.galactose.degradation.I	Lopera-Maya 2022	8 to 84	both	7738	7738	This is the same study as the GWAS	healthy subjects	European samples only	Age, sex and the genetic relationship matrix among participants as covariates	HRC	Only mentioned in heritability estimate methodology that independant mbQTLs were defined through "LD pruning (r2<0.1 in our data set, window size 1Mb using Plink v.1.9 for all SNPs at the three different thresholds: P<5×10−4, P< 1×10−4 and P< 5×10−5	Egger and weighted median ("We further checked that the trait combinations were unlikely to be driven by pleiotropy based on two criteria: (1) the Egger regression intercept was nominally significant (indicating the presence of horizontal pleiotropy), and (2) the weighted median results were not nominally significant (indicating that no single variant influences the result")	Restricted analyses only on the microbial traits for which at least one variant was genome-wide significant (5x10e-8) and clumped further using the clump_data() function but at a lower p-value threshold (p<5x10e-6) with usual thresholds (r2<0.001, 10-Mb window size). If fewer than three variants were clumped, then authors removed the trait combination from analysis	Not mentioned	Not mentioned	Not mentioned	NA	8	NA	Two (at study-wide threshold) and 22 others at genome-wide threshold (5x10e-8) and they mention "a number" that reached a more lenient threshold	Presumably this is some of the 22 others that reached genome-wide threshold, plus they clumped	Not for MR (undertook extensive power analyses for GWAS)	NA	Inverse variance weighted	MR Egger	Weighted median	Leave-one-out			GWAS and actually good selection of SNPs (genome-wide threshold) though shouldn't have restricted to just the microbial traits with at least 3 associated SNPs	Not mentioned	R	TwoSampleMR v0.5.5	No	Not the MR (they do try replication of the GWAS results)	Yes - Benjamini–Hochberg FDR threshold of 0.1 (apparently corresponding to a p-value of <2.805×10−5)	Never mentioned but possibly SD or log SD	Log odds	Beta	-0.00105	0.00562	NA	NA	NA	0.852	Benjamini-Hochberg	0.989	Literally no limitations	Mention an example of pleiotropy - "Another study found an increase in family Desulfovibrionaceae in individuals with high alcohol consumption, and family Desulfovibrionaceae, genus Desulfovibrio and other related taxa were also associated with increased consumption of alcohol in our DMP cohortsupporting a pleiotropic effect of this locus on both microbiome composition and alcohol intake"	Not mentioned in context of MR	Not mentioned in context of MR	This was the GWAS	Yes they did reverse MR	LACTOSECAT.PWY..lactose.and.galactose.degradation.I	Coffee type: Ground coffee (include espresso, filter etc)	-0.00105	0.00562	NA	NA	NA	0.852	0.989	NA
1828507192	No	No	Yes	Effect of host genetics on the gut microbiome in 7,738 participants of the Dutch Microbiome Project	2022	Nature Genetics	https://doi.org/10.1038/s41588-021-00992-y	Esteban A. Lopera-Maya	Alexandra Zhernakova	sasha.zhernakova@gmail.com; serena.sanna@irgb.cnr.it	Department of Genetics, University of Groningen, University Medical Center Groningen, Groningen, the Netherlands.	We further assess the potential causal relationships between the gut microbiome and dietary habits, biomarkers and disease using Mendelian randomization (MR).	Host genetics are known to influence the gut microbiome, yet their role remains poorly understood.	Two-sample summary-level	Dietary intake	Coffee type: Ground coffee (include espresso, filter etc)	Nutrition	MR-Base ID = ukb-d-1508_3	MR-Base / IEUOpenGWAS	Not mentioned but UK Biobank so likely 40-69	Both	64962	218487	64962	218487	NA	Case-control	Not mentioned but UKBB so likely European / White British	Gut microbiome	PWY.5088..L.glutamate.degradation.VIII..to.propanoate.	Lopera-Maya 2022	8 to 84	both	7738	7738	This is the same study as the GWAS	healthy subjects	European samples only	Age, sex and the genetic relationship matrix among participants as covariates	HRC	Only mentioned in heritability estimate methodology that independant mbQTLs were defined through "LD pruning (r2<0.1 in our data set, window size 1Mb using Plink v.1.9 for all SNPs at the three different thresholds: P<5×10−4, P< 1×10−4 and P< 5×10−5	Egger and weighted median ("We further checked that the trait combinations were unlikely to be driven by pleiotropy based on two criteria: (1) the Egger regression intercept was nominally significant (indicating the presence of horizontal pleiotropy), and (2) the weighted median results were not nominally significant (indicating that no single variant influences the result")	Restricted analyses only on the microbial traits for which at least one variant was genome-wide significant (5x10e-8) and clumped further using the clump_data() function but at a lower p-value threshold (p<5x10e-6) with usual thresholds (r2<0.001, 10-Mb window size). If fewer than three variants were clumped, then authors removed the trait combination from analysis	Not mentioned	Not mentioned	Not mentioned	NA	4	NA	Two (at study-wide threshold) and 22 others at genome-wide threshold (5x10e-8) and they mention "a number" that reached a more lenient threshold	Presumably this is some of the 22 others that reached genome-wide threshold, plus they clumped	Not for MR (undertook extensive power analyses for GWAS)	NA	Inverse variance weighted	MR Egger	Weighted median	Leave-one-out			GWAS and actually good selection of SNPs (genome-wide threshold) though shouldn't have restricted to just the microbial traits with at least 3 associated SNPs	Not mentioned	R	TwoSampleMR v0.5.5	No	Not the MR (they do try replication of the GWAS results)	Yes - Benjamini–Hochberg FDR threshold of 0.1 (apparently corresponding to a p-value of <2.805×10−5)	Never mentioned but possibly SD or log SD	Log odds	Beta	0.0012	0.005	NA	NA	NA	0.81	Benjamini-Hochberg	0.989	Literally no limitations	Mention an example of pleiotropy - "Another study found an increase in family Desulfovibrionaceae in individuals with high alcohol consumption, and family Desulfovibrionaceae, genus Desulfovibrio and other related taxa were also associated with increased consumption of alcohol in our DMP cohortsupporting a pleiotropic effect of this locus on both microbiome composition and alcohol intake"	Not mentioned in context of MR	Not mentioned in context of MR	This was the GWAS	Yes they did reverse MR	PWY.5088..L.glutamate.degradation.VIII..to.propanoate.	Coffee type: Ground coffee (include espresso, filter etc)	0.0012	0.005	NA	NA	NA	0.81	0.989	NA
