## Supplementary File 1 for "A systematic review of the applications of Mendelian randomization assessing the causal relevance of the gut microbiome in human health and disease" (part 116 of 188)

### Sheet: Kaitlin (continued)
				Article and author info								Introduction																																																									Results									Discussion				Other		Duplicate extraction
1828507192	No	No	Yes	Effect of host genetics on the gut microbiome in 7,738 participants of the Dutch Microbiome Project	2022	Nature Genetics	https://doi.org/10.1038/s41588-021-00992-y	Esteban A. Lopera-Maya	Alexandra Zhernakova	sasha.zhernakova@gmail.com; serena.sanna@irgb.cnr.it	Department of Genetics, University of Groningen, University Medical Center Groningen, Groningen, the Netherlands.	We further assess the potential causal relationships between the gut microbiome and dietary habits, biomarkers and disease using Mendelian randomization (MR).	Host genetics are known to influence the gut microbiome, yet their role remains poorly understood.	Two-sample summary-level	Dietary intake	Coffee type: Ground coffee (include espresso, filter etc)	Nutrition	MR-Base ID = ukb-d-1508_3	MR-Base / IEUOpenGWAS	Not mentioned but UK Biobank so likely 40-69	Both	64962	218487	64962	218487	NA	Case-control	Not mentioned but UKBB so likely European / White British	Gut microbiome	PWY.6612..superpathway.of.tetrahydrofolate.biosynthesis	Lopera-Maya 2022	8 to 84	both	7738	7738	This is the same study as the GWAS	healthy subjects	European samples only	Age, sex and the genetic relationship matrix among participants as covariates	HRC	Only mentioned in heritability estimate methodology that independant mbQTLs were defined through "LD pruning (r2<0.1 in our data set, window size 1Mb using Plink v.1.9 for all SNPs at the three different thresholds: P<5×10−4, P< 1×10−4 and P< 5×10−5	Egger and weighted median ("We further checked that the trait combinations were unlikely to be driven by pleiotropy based on two criteria: (1) the Egger regression intercept was nominally significant (indicating the presence of horizontal pleiotropy), and (2) the weighted median results were not nominally significant (indicating that no single variant influences the result")	Restricted analyses only on the microbial traits for which at least one variant was genome-wide significant (5x10e-8) and clumped further using the clump_data() function but at a lower p-value threshold (p<5x10e-6) with usual thresholds (r2<0.001, 10-Mb window size). If fewer than three variants were clumped, then authors removed the trait combination from analysis	Not mentioned	Not mentioned	Not mentioned	NA	8	NA	Two (at study-wide threshold) and 22 others at genome-wide threshold (5x10e-8) and they mention "a number" that reached a more lenient threshold	Presumably this is some of the 22 others that reached genome-wide threshold, plus they clumped	Not for MR (undertook extensive power analyses for GWAS)	NA	Inverse variance weighted	MR Egger	Weighted median	Leave-one-out			GWAS and actually good selection of SNPs (genome-wide threshold) though shouldn't have restricted to just the microbial traits with at least 3 associated SNPs	Not mentioned	R	TwoSampleMR v0.5.5	No	Not the MR (they do try replication of the GWAS results)	Yes - Benjamini–Hochberg FDR threshold of 0.1 (apparently corresponding to a p-value of <2.805×10−5)	Never mentioned but possibly SD or log SD	Log odds	Beta	0.00118	0.00397	NA	NA	NA	0.766	Benjamini-Hochberg	0.989	Literally no limitations	Mention an example of pleiotropy - "Another study found an increase in family Desulfovibrionaceae in individuals with high alcohol consumption, and family Desulfovibrionaceae, genus Desulfovibrio and other related taxa were also associated with increased consumption of alcohol in our DMP cohortsupporting a pleiotropic effect of this locus on both microbiome composition and alcohol intake"	Not mentioned in context of MR	Not mentioned in context of MR	This was the GWAS	Yes they did reverse MR	PWY.6612..superpathway.of.tetrahydrofolate.biosynthesis	Coffee type: Ground coffee (include espresso, filter etc)	0.00118	0.00397	NA	NA	NA	0.766	0.989	NA
1828507192	No	No	Yes	Effect of host genetics on the gut microbiome in 7,738 participants of the Dutch Microbiome Project	2022	Nature Genetics	https://doi.org/10.1038/s41588-021-00992-y	Esteban A. Lopera-Maya	Alexandra Zhernakova	sasha.zhernakova@gmail.com; serena.sanna@irgb.cnr.it	Department of Genetics, University of Groningen, University Medical Center Groningen, Groningen, the Netherlands.	We further assess the potential causal relationships between the gut microbiome and dietary habits, biomarkers and disease using Mendelian randomization (MR).	Host genetics are known to influence the gut microbiome, yet their role remains poorly understood.	Two-sample summary-level	Dietary intake	Coffee type: Ground coffee (include espresso, filter etc)	Nutrition	MR-Base ID = ukb-d-1508_3	MR-Base / IEUOpenGWAS	Not mentioned but UK Biobank so likely 40-69	Both	64962	218487	64962	218487	NA	Case-control	Not mentioned but UKBB so likely European / White British	Gut microbiome	PWY.7209..superpathway.of.pyrimidine.ribonucleosides.degradation	Lopera-Maya 2022	8 to 84	both	7738	7738	This is the same study as the GWAS	healthy subjects	European samples only	Age, sex and the genetic relationship matrix among participants as covariates	HRC	Only mentioned in heritability estimate methodology that independant mbQTLs were defined through "LD pruning (r2<0.1 in our data set, window size 1Mb using Plink v.1.9 for all SNPs at the three different thresholds: P<5×10−4, P< 1×10−4 and P< 5×10−5	Egger and weighted median ("We further checked that the trait combinations were unlikely to be driven by pleiotropy based on two criteria: (1) the Egger regression intercept was nominally significant (indicating the presence of horizontal pleiotropy), and (2) the weighted median results were not nominally significant (indicating that no single variant influences the result")	Restricted analyses only on the microbial traits for which at least one variant was genome-wide significant (5x10e-8) and clumped further using the clump_data() function but at a lower p-value threshold (p<5x10e-6) with usual thresholds (r2<0.001, 10-Mb window size). If fewer than three variants were clumped, then authors removed the trait combination from analysis	Not mentioned	Not mentioned	Not mentioned	NA	9	NA	Two (at study-wide threshold) and 22 others at genome-wide threshold (5x10e-8) and they mention "a number" that reached a more lenient threshold	Presumably this is some of the 22 others that reached genome-wide threshold, plus they clumped	Not for MR (undertook extensive power analyses for GWAS)	NA	Inverse variance weighted	MR Egger	Weighted median	Leave-one-out			GWAS and actually good selection of SNPs (genome-wide threshold) though shouldn't have restricted to just the microbial traits with at least 3 associated SNPs	Not mentioned	R	TwoSampleMR v0.5.5	No	Not the MR (they do try replication of the GWAS results)	Yes - Benjamini–Hochberg FDR threshold of 0.1 (apparently corresponding to a p-value of <2.805×10−5)	Never mentioned but possibly SD or log SD	Log odds	Beta	0.00216	0.00536	NA	NA	NA	0.687	Benjamini-Hochberg	0.989	Literally no limitations	Mention an example of pleiotropy - "Another study found an increase in family Desulfovibrionaceae in individuals with high alcohol consumption, and family Desulfovibrionaceae, genus Desulfovibrio and other related taxa were also associated with increased consumption of alcohol in our DMP cohortsupporting a pleiotropic effect of this locus on both microbiome composition and alcohol intake"	Not mentioned in context of MR	Not mentioned in context of MR	This was the GWAS	Yes they did reverse MR	PWY.7209..superpathway.of.pyrimidine.ribonucleosides.degradation	Coffee type: Ground coffee (include espresso, filter etc)	0.00216	0.00536	NA	NA	NA	0.687	0.989	NA
1828507192	No	No	Yes	Effect of host genetics on the gut microbiome in 7,738 participants of the Dutch Microbiome Project	2022	Nature Genetics	https://doi.org/10.1038/s41588-021-00992-y	Esteban A. Lopera-Maya	Alexandra Zhernakova	sasha.zhernakova@gmail.com; serena.sanna@irgb.cnr.it	Department of Genetics, University of Groningen, University Medical Center Groningen, Groningen, the Netherlands.	We further assess the potential causal relationships between the gut microbiome and dietary habits, biomarkers and disease using Mendelian randomization (MR).	Host genetics are known to influence the gut microbiome, yet their role remains poorly understood.	Two-sample summary-level	Dietary intake	Coffee type: Ground coffee (include espresso, filter etc)	Nutrition	MR-Base ID = ukb-d-1508_3	MR-Base / IEUOpenGWAS	Not mentioned but UK Biobank so likely 40-69	Both	64962	218487	64962	218487	NA	Case-control	Not mentioned but UKBB so likely European / White British	Gut microbiome	PWY.7234..inosine.5..phosphate.biosynthesis.III	Lopera-Maya 2022	8 to 84	both	7738	7738	This is the same study as the GWAS	healthy subjects	European samples only	Age, sex and the genetic relationship matrix among participants as covariates	HRC	Only mentioned in heritability estimate methodology that independant mbQTLs were defined through "LD pruning (r2<0.1 in our data set, window size 1Mb using Plink v.1.9 for all SNPs at the three different thresholds: P<5×10−4, P< 1×10−4 and P< 5×10−5	Egger and weighted median ("We further checked that the trait combinations were unlikely to be driven by pleiotropy based on two criteria: (1) the Egger regression intercept was nominally significant (indicating the presence of horizontal pleiotropy), and (2) the weighted median results were not nominally significant (indicating that no single variant influences the result")	Restricted analyses only on the microbial traits for which at least one variant was genome-wide significant (5x10e-8) and clumped further using the clump_data() function but at a lower p-value threshold (p<5x10e-6) with usual thresholds (r2<0.001, 10-Mb window size). If fewer than three variants were clumped, then authors removed the trait combination from analysis	Not mentioned	Not mentioned	Not mentioned	NA	6	NA	Two (at study-wide threshold) and 22 others at genome-wide threshold (5x10e-8) and they mention "a number" that reached a more lenient threshold	Presumably this is some of the 22 others that reached genome-wide threshold, plus they clumped	Not for MR (undertook extensive power analyses for GWAS)	NA	Inverse variance weighted	MR Egger	Weighted median	Leave-one-out			GWAS and actually good selection of SNPs (genome-wide threshold) though shouldn't have restricted to just the microbial traits with at least 3 associated SNPs	Not mentioned	R	TwoSampleMR v0.5.5	No	Not the MR (they do try replication of the GWAS results)	Yes - Benjamini–Hochberg FDR threshold of 0.1 (apparently corresponding to a p-value of <2.805×10−5)	Never mentioned but possibly SD or log SD	Log odds	Beta	0.0017	0.00555	NA	NA	NA	0.759	Benjamini-Hochberg	0.989	Literally no limitations	Mention an example of pleiotropy - "Another study found an increase in family Desulfovibrionaceae in individuals with high alcohol consumption, and family Desulfovibrionaceae, genus Desulfovibrio and other related taxa were also associated with increased consumption of alcohol in our DMP cohortsupporting a pleiotropic effect of this locus on both microbiome composition and alcohol intake"	Not mentioned in context of MR	Not mentioned in context of MR	This was the GWAS	Yes they did reverse MR	PWY.7234..inosine.5..phosphate.biosynthesis.III	Coffee type: Ground coffee (include espresso, filter etc)	0.0017	0.00555	NA	NA	NA	0.759	0.989	NA
1828507192	No	No	Yes	Effect of host genetics on the gut microbiome in 7,738 participants of the Dutch Microbiome Project	2022	Nature Genetics	https://doi.org/10.1038/s41588-021-00992-y	Esteban A. Lopera-Maya	Alexandra Zhernakova	sasha.zhernakova@gmail.com; serena.sanna@irgb.cnr.it	Department of Genetics, University of Groningen, University Medical Center Groningen, Groningen, the Netherlands.	We further assess the potential causal relationships between the gut microbiome and dietary habits, biomarkers and disease using Mendelian randomization (MR).	Host genetics are known to influence the gut microbiome, yet their role remains poorly understood.	Two-sample summary-level	Dietary intake	Coffee type: Ground coffee (include espresso, filter etc)	Nutrition	MR-Base ID = ukb-d-1508_3	MR-Base / IEUOpenGWAS	Not mentioned but UK Biobank so likely 40-69	Both	64962	218487	64962	218487	NA	Case-control	Not mentioned but UKBB so likely European / White British	Gut microbiome	GLYCOCAT.PWY..glycogen.degradation.I..bacterial.	Lopera-Maya 2022	8 to 84	both	7738	7738	This is the same study as the GWAS	healthy subjects	European samples only	Age, sex and the genetic relationship matrix among participants as covariates	HRC	Only mentioned in heritability estimate methodology that independant mbQTLs were defined through "LD pruning (r2<0.1 in our data set, window size 1Mb using Plink v.1.9 for all SNPs at the three different thresholds: P<5×10−4, P< 1×10−4 and P< 5×10−5	Egger and weighted median ("We further checked that the trait combinations were unlikely to be driven by pleiotropy based on two criteria: (1) the Egger regression intercept was nominally significant (indicating the presence of horizontal pleiotropy), and (2) the weighted median results were not nominally significant (indicating that no single variant influences the result")	Restricted analyses only on the microbial traits for which at least one variant was genome-wide significant (5x10e-8) and clumped further using the clump_data() function but at a lower p-value threshold (p<5x10e-6) with usual thresholds (r2<0.001, 10-Mb window size). If fewer than three variants were clumped, then authors removed the trait combination from analysis	Not mentioned	Not mentioned	Not mentioned	NA	5	NA	Two (at study-wide threshold) and 22 others at genome-wide threshold (5x10e-8) and they mention "a number" that reached a more lenient threshold	Presumably this is some of the 22 others that reached genome-wide threshold, plus they clumped	Not for MR (undertook extensive power analyses for GWAS)	NA	Inverse variance weighted	MR Egger	Weighted median	Leave-one-out			GWAS and actually good selection of SNPs (genome-wide threshold) though shouldn't have restricted to just the microbial traits with at least 3 associated SNPs	Not mentioned	R	TwoSampleMR v0.5.5	No	Not the MR (they do try replication of the GWAS results)	Yes - Benjamini–Hochberg FDR threshold of 0.1 (apparently corresponding to a p-value of <2.805×10−5)	Never mentioned but possibly SD or log SD	Log odds	Beta	-0.000265	0.00526	NA	NA	NA	0.96	Benjamini-Hochberg	0.998	Literally no limitations	Mention an example of pleiotropy - "Another study found an increase in family Desulfovibrionaceae in individuals with high alcohol consumption, and family Desulfovibrionaceae, genus Desulfovibrio and other related taxa were also associated with increased consumption of alcohol in our DMP cohortsupporting a pleiotropic effect of this locus on both microbiome composition and alcohol intake"	Not mentioned in context of MR	Not mentioned in context of MR	This was the GWAS	Yes they did reverse MR	GLYCOCAT.PWY..glycogen.degradation.I..bacterial.	Coffee type: Ground coffee (include espresso, filter etc)	-0.000265	0.00526	NA	NA	NA	0.96	0.998	NA
1828507192	No	No	Yes	Effect of host genetics on the gut microbiome in 7,738 participants of the Dutch Microbiome Project	2022	Nature Genetics	https://doi.org/10.1038/s41588-021-00992-y	Esteban A. Lopera-Maya	Alexandra Zhernakova	sasha.zhernakova@gmail.com; serena.sanna@irgb.cnr.it	Department of Genetics, University of Groningen, University Medical Center Groningen, Groningen, the Netherlands.	We further assess the potential causal relationships between the gut microbiome and dietary habits, biomarkers and disease using Mendelian randomization (MR).	Host genetics are known to influence the gut microbiome, yet their role remains poorly understood.	Two-sample summary-level	Dietary intake	Coffee type: Ground coffee (include espresso, filter etc)	Nutrition	MR-Base ID = ukb-d-1508_3	MR-Base / IEUOpenGWAS	Not mentioned but UK Biobank so likely 40-69	Both	64962	218487	64962	218487	NA	Case-control	Not mentioned but UKBB so likely European / White British	Gut microbiome	HISDEG.PWY..L.histidine.degradation.I	Lopera-Maya 2022	8 to 84	both	7738	7738	This is the same study as the GWAS	healthy subjects	European samples only	Age, sex and the genetic relationship matrix among participants as covariates	HRC	Only mentioned in heritability estimate methodology that independant mbQTLs were defined through "LD pruning (r2<0.1 in our data set, window size 1Mb using Plink v.1.9 for all SNPs at the three different thresholds: P<5×10−4, P< 1×10−4 and P< 5×10−5	Egger and weighted median ("We further checked that the trait combinations were unlikely to be driven by pleiotropy based on two criteria: (1) the Egger regression intercept was nominally significant (indicating the presence of horizontal pleiotropy), and (2) the weighted median results were not nominally significant (indicating that no single variant influences the result")	Restricted analyses only on the microbial traits for which at least one variant was genome-wide significant (5x10e-8) and clumped further using the clump_data() function but at a lower p-value threshold (p<5x10e-6) with usual thresholds (r2<0.001, 10-Mb window size). If fewer than three variants were clumped, then authors removed the trait combination from analysis	Not mentioned	Not mentioned	Not mentioned	NA	7	NA	Two (at study-wide threshold) and 22 others at genome-wide threshold (5x10e-8) and they mention "a number" that reached a more lenient threshold	Presumably this is some of the 22 others that reached genome-wide threshold, plus they clumped	Not for MR (undertook extensive power analyses for GWAS)	NA	Inverse variance weighted	MR Egger	Weighted median	Leave-one-out			GWAS and actually good selection of SNPs (genome-wide threshold) though shouldn't have restricted to just the microbial traits with at least 3 associated SNPs	Not mentioned	R	TwoSampleMR v0.5.5	No	Not the MR (they do try replication of the GWAS results)	Yes - Benjamini–Hochberg FDR threshold of 0.1 (apparently corresponding to a p-value of <2.805×10−5)	Never mentioned but possibly SD or log SD	Log odds	Beta	-0.000501	0.00814	NA	NA	NA	0.951	Benjamini-Hochberg	0.998	Literally no limitations	Mention an example of pleiotropy - "Another study found an increase in family Desulfovibrionaceae in individuals with high alcohol consumption, and family Desulfovibrionaceae, genus Desulfovibrio and other related taxa were also associated with increased consumption of alcohol in our DMP cohortsupporting a pleiotropic effect of this locus on both microbiome composition and alcohol intake"	Not mentioned in context of MR	Not mentioned in context of MR	This was the GWAS	Yes they did reverse MR	HISDEG.PWY..L.histidine.degradation.I	Coffee type: Ground coffee (include espresso, filter etc)	-0.000501	0.00814	NA	NA	NA	0.951	0.998	NA
1828507192	No	No	Yes	Effect of host genetics on the gut microbiome in 7,738 participants of the Dutch Microbiome Project	2022	Nature Genetics	https://doi.org/10.1038/s41588-021-00992-y	Esteban A. Lopera-Maya	Alexandra Zhernakova	sasha.zhernakova@gmail.com; serena.sanna@irgb.cnr.it	Department of Genetics, University of Groningen, University Medical Center Groningen, Groningen, the Netherlands.	We further assess the potential causal relationships between the gut microbiome and dietary habits, biomarkers and disease using Mendelian randomization (MR).	Host genetics are known to influence the gut microbiome, yet their role remains poorly understood.	Two-sample summary-level	Dietary intake	Coffee type: Ground coffee (include espresso, filter etc)	Nutrition	MR-Base ID = ukb-d-1508_3	MR-Base / IEUOpenGWAS	Not mentioned but UK Biobank so likely 40-69	Both	64962	218487	64962	218487	NA	Case-control	Not mentioned but UKBB so likely European / White British	Gut microbiome	k__Bacteria.p__Actinobacteria.c__Actinobacteria.o__Coriobacteriales.f__Coriobacteriaceae.g__Collinsella	Lopera-Maya 2022	8 to 84	both	7738	7738	This is the same study as the GWAS	healthy subjects	European samples only	Age, sex and the genetic relationship matrix among participants as covariates	HRC	Only mentioned in heritability estimate methodology that independant mbQTLs were defined through "LD pruning (r2<0.1 in our data set, window size 1Mb using Plink v.1.9 for all SNPs at the three different thresholds: P<5×10−4, P< 1×10−4 and P< 5×10−5	Egger and weighted median ("We further checked that the trait combinations were unlikely to be driven by pleiotropy based on two criteria: (1) the Egger regression intercept was nominally significant (indicating the presence of horizontal pleiotropy), and (2) the weighted median results were not nominally significant (indicating that no single variant influences the result")	Restricted analyses only on the microbial traits for which at least one variant was genome-wide significant (5x10e-8) and clumped further using the clump_data() function but at a lower p-value threshold (p<5x10e-6) with usual thresholds (r2<0.001, 10-Mb window size). If fewer than three variants were clumped, then authors removed the trait combination from analysis	Not mentioned	Not mentioned	Not mentioned	NA	4	NA	Two (at study-wide threshold) and 22 others at genome-wide threshold (5x10e-8) and they mention "a number" that reached a more lenient threshold	Presumably this is some of the 22 others that reached genome-wide threshold, plus they clumped	Not for MR (undertook extensive power analyses for GWAS)	NA	Inverse variance weighted	MR Egger	Weighted median	Leave-one-out			GWAS and actually good selection of SNPs (genome-wide threshold) though shouldn't have restricted to just the microbial traits with at least 3 associated SNPs	Not mentioned	R	TwoSampleMR v0.5.5	No	Not the MR (they do try replication of the GWAS results)	Yes - Benjamini–Hochberg FDR threshold of 0.1 (apparently corresponding to a p-value of <2.805×10−5)	Never mentioned but possibly SD or log SD	Log odds	Beta	-0.000555	0.0084	NA	NA	NA	0.947	Benjamini-Hochberg	0.998	Literally no limitations	Mention an example of pleiotropy - "Another study found an increase in family Desulfovibrionaceae in individuals with high alcohol consumption, and family Desulfovibrionaceae, genus Desulfovibrio and other related taxa were also associated with increased consumption of alcohol in our DMP cohortsupporting a pleiotropic effect of this locus on both microbiome composition and alcohol intake"	Not mentioned in context of MR	Not mentioned in context of MR	This was the GWAS	Yes they did reverse MR	k__Bacteria.p__Actinobacteria.c__Actinobacteria.o__Coriobacteriales.f__Coriobacteriaceae.g__Collinsella	Coffee type: Ground coffee (include espresso, filter etc)	-0.000555	0.0084	NA	NA	NA	0.947	0.998	NA
1828507192	No	No	Yes	Effect of host genetics on the gut microbiome in 7,738 participants of the Dutch Microbiome Project	2022	Nature Genetics	https://doi.org/10.1038/s41588-021-00992-y	Esteban A. Lopera-Maya	Alexandra Zhernakova	sasha.zhernakova@gmail.com; serena.sanna@irgb.cnr.it	Department of Genetics, University of Groningen, University Medical Center Groningen, Groningen, the Netherlands.	We further assess the potential causal relationships between the gut microbiome and dietary habits, biomarkers and disease using Mendelian randomization (MR).	Host genetics are known to influence the gut microbiome, yet their role remains poorly understood.	Two-sample summary-level	Dietary intake	Coffee type: Ground coffee (include espresso, filter etc)	Nutrition	MR-Base ID = ukb-d-1508_3	MR-Base / IEUOpenGWAS	Not mentioned but UK Biobank so likely 40-69	Both	64962	218487	64962	218487	NA	Case-control	Not mentioned but UKBB so likely European / White British	Gut microbiome	k__Bacteria.p__Actinobacteria.c__Actinobacteria.o__Coriobacteriales.f__Coriobacteriaceae.g__Collinsella.s__Collinsella_aerofaciens	Lopera-Maya 2022	8 to 84	both	7738	7738	This is the same study as the GWAS	healthy subjects	European samples only	Age, sex and the genetic relationship matrix among participants as covariates	HRC	Only mentioned in heritability estimate methodology that independant mbQTLs were defined through "LD pruning (r2<0.1 in our data set, window size 1Mb using Plink v.1.9 for all SNPs at the three different thresholds: P<5×10−4, P< 1×10−4 and P< 5×10−5	Egger and weighted median ("We further checked that the trait combinations were unlikely to be driven by pleiotropy based on two criteria: (1) the Egger regression intercept was nominally significant (indicating the presence of horizontal pleiotropy), and (2) the weighted median results were not nominally significant (indicating that no single variant influences the result")	Restricted analyses only on the microbial traits for which at least one variant was genome-wide significant (5x10e-8) and clumped further using the clump_data() function but at a lower p-value threshold (p<5x10e-6) with usual thresholds (r2<0.001, 10-Mb window size). If fewer than three variants were clumped, then authors removed the trait combination from analysis	Not mentioned	Not mentioned	Not mentioned	NA	3	NA	Two (at study-wide threshold) and 22 others at genome-wide threshold (5x10e-8) and they mention "a number" that reached a more lenient threshold	Presumably this is some of the 22 others that reached genome-wide threshold, plus they clumped	Not for MR (undertook extensive power analyses for GWAS)	NA	Inverse variance weighted	MR Egger	Weighted median	Leave-one-out			GWAS and actually good selection of SNPs (genome-wide threshold) though shouldn't have restricted to just the microbial traits with at least 3 associated SNPs	Not mentioned	R	TwoSampleMR v0.5.5	No	Not the MR (they do try replication of the GWAS results)	Yes - Benjamini–Hochberg FDR threshold of 0.1 (apparently corresponding to a p-value of <2.805×10−5)	Never mentioned but possibly SD or log SD	Log odds	Beta	-0.000428	0.00736	NA	NA	NA	0.954	Benjamini-Hochberg	0.998	Literally no limitations	Mention an example of pleiotropy - "Another study found an increase in family Desulfovibrionaceae in individuals with high alcohol consumption, and family Desulfovibrionaceae, genus Desulfovibrio and other related taxa were also associated with increased consumption of alcohol in our DMP cohortsupporting a pleiotropic effect of this locus on both microbiome composition and alcohol intake"	Not mentioned in context of MR	Not mentioned in context of MR	This was the GWAS	Yes they did reverse MR	k__Bacteria.p__Actinobacteria.c__Actinobacteria.o__Coriobacteriales.f__Coriobacteriaceae.g__Collinsella.s__Collinsella_aerofaciens	Coffee type: Ground coffee (include espresso, filter etc)	-0.000428	0.00736	NA	NA	NA	0.954	0.998	NA
1828507192	No	No	Yes	Effect of host genetics on the gut microbiome in 7,738 participants of the Dutch Microbiome Project	2022	Nature Genetics	https://doi.org/10.1038/s41588-021-00992-y	Esteban A. Lopera-Maya	Alexandra Zhernakova	sasha.zhernakova@gmail.com; serena.sanna@irgb.cnr.it	Department of Genetics, University of Groningen, University Medical Center Groningen, Groningen, the Netherlands.	We further assess the potential causal relationships between the gut microbiome and dietary habits, biomarkers and disease using Mendelian randomization (MR).	Host genetics are known to influence the gut microbiome, yet their role remains poorly understood.	Two-sample summary-level	Dietary intake	Coffee type Instant coffee	Nutrition	MR-Base ID = ukb-d-1508_2	MR-Base / IEUOpenGWAS	Not mentioned but UK Biobank so likely 40-69	Both	158386	125063	158386	125063	NA	Case-control	Not mentioned but UKBB so likely European / White British	Gut microbiome	k__Bacteria.p__Proteobacteria.c__Gammaproteobacteria.o__Enterobacteriales.f__Enterobacteriaceae.g__Escherichia.s__Escherichia_unclassified	Lopera-Maya 2022	8 to 84	both	7738	7738	This is the same study as the GWAS	healthy subjects	European samples only	Age, sex and the genetic relationship matrix among participants as covariates	HRC	Only mentioned in heritability estimate methodology that independant mbQTLs were defined through "LD pruning (r2<0.1 in our data set, window size 1Mb using Plink v.1.9 for all SNPs at the three different thresholds: P<5×10−4, P< 1×10−4 and P< 5×10−5	Egger and weighted median ("We further checked that the trait combinations were unlikely to be driven by pleiotropy based on two criteria: (1) the Egger regression intercept was nominally significant (indicating the presence of horizontal pleiotropy), and (2) the weighted median results were not nominally significant (indicating that no single variant influences the result")	Restricted analyses only on the microbial traits for which at least one variant was genome-wide significant (5x10e-8) and clumped further using the clump_data() function but at a lower p-value threshold (p<5x10e-6) with usual thresholds (r2<0.001, 10-Mb window size). If fewer than three variants were clumped, then authors removed the trait combination from analysis	Not mentioned	Not mentioned	Not mentioned	NA	5	NA	Two (at study-wide threshold) and 22 others at genome-wide threshold (5x10e-8) and they mention "a number" that reached a more lenient threshold	Presumably this is some of the 22 others that reached genome-wide threshold, plus they clumped	Not for MR (undertook extensive power analyses for GWAS)	NA	Inverse variance weighted	MR Egger	Weighted median	Leave-one-out			GWAS and actually good selection of SNPs (genome-wide threshold) though shouldn't have restricted to just the microbial traits with at least 3 associated SNPs	Not mentioned	R	TwoSampleMR v0.5.5	No	Not the MR (they do try replication of the GWAS results)	Yes - Benjamini–Hochberg FDR threshold of 0.1 (apparently corresponding to a p-value of <2.805×10−5)	Never mentioned but possibly SD or log SD	Log odds	Beta	0.0111	0.00577	NA	NA	NA	0.0547	Benjamini-Hochberg	0.851	Literally no limitations	Mention an example of pleiotropy - "Another study found an increase in family Desulfovibrionaceae in individuals with high alcohol consumption, and family Desulfovibrionaceae, genus Desulfovibrio and other related taxa were also associated with increased consumption of alcohol in our DMP cohortsupporting a pleiotropic effect of this locus on both microbiome composition and alcohol intake"	Not mentioned in context of MR	Not mentioned in context of MR	This was the GWAS	Yes they did reverse MR	k__Bacteria.p__Proteobacteria.c__Gammaproteobacteria.o__Enterobacteriales.f__Enterobacteriaceae.g__Escherichia.s__Escherichia_unclassified	Coffee type: Instant coffee	0.0111	0.00577	NA	NA	NA	0.0547	0.851	NA
1828507192	No	No	Yes	Effect of host genetics on the gut microbiome in 7,738 participants of the Dutch Microbiome Project	2022	Nature Genetics	https://doi.org/10.1038/s41588-021-00992-y	Esteban A. Lopera-Maya	Alexandra Zhernakova	sasha.zhernakova@gmail.com; serena.sanna@irgb.cnr.it	Department of Genetics, University of Groningen, University Medical Center Groningen, Groningen, the Netherlands.	We further assess the potential causal relationships between the gut microbiome and dietary habits, biomarkers and disease using Mendelian randomization (MR).	Host genetics are known to influence the gut microbiome, yet their role remains poorly understood.	Two-sample summary-level	Dietary intake	Coffee type Instant coffee	Nutrition	MR-Base ID = ukb-d-1508_2	MR-Base / IEUOpenGWAS	Not mentioned but UK Biobank so likely 40-69	Both	158386	125063	158386	125063	NA	Case-control	Not mentioned but UKBB so likely European / White British	Gut microbiome	k__Bacteria.p__Actinobacteria.c__Actinobacteria	Lopera-Maya 2022	8 to 84	both	7738	7738	This is the same study as the GWAS	healthy subjects	European samples only	Age, sex and the genetic relationship matrix among participants as covariates	HRC	Only mentioned in heritability estimate methodology that independant mbQTLs were defined through "LD pruning (r2<0.1 in our data set, window size 1Mb using Plink v.1.9 for all SNPs at the three different thresholds: P<5×10−4, P< 1×10−4 and P< 5×10−5	Egger and weighted median ("We further checked that the trait combinations were unlikely to be driven by pleiotropy based on two criteria: (1) the Egger regression intercept was nominally significant (indicating the presence of horizontal pleiotropy), and (2) the weighted median results were not nominally significant (indicating that no single variant influences the result")	Restricted analyses only on the microbial traits for which at least one variant was genome-wide significant (5x10e-8) and clumped further using the clump_data() function but at a lower p-value threshold (p<5x10e-6) with usual thresholds (r2<0.001, 10-Mb window size). If fewer than three variants were clumped, then authors removed the trait combination from analysis	Not mentioned	Not mentioned	Not mentioned	NA	7	NA	Two (at study-wide threshold) and 22 others at genome-wide threshold (5x10e-8) and they mention "a number" that reached a more lenient threshold	Presumably this is some of the 22 others that reached genome-wide threshold, plus they clumped	Not for MR (undertook extensive power analyses for GWAS)	NA	Inverse variance weighted	MR Egger	Weighted median	Leave-one-out			GWAS and actually good selection of SNPs (genome-wide threshold) though shouldn't have restricted to just the microbial traits with at least 3 associated SNPs	Not mentioned	R	TwoSampleMR v0.5.5	No	Not the MR (they do try replication of the GWAS results)	Yes - Benjamini–Hochberg FDR threshold of 0.1 (apparently corresponding to a p-value of <2.805×10−5)	Never mentioned but possibly SD or log SD	Log odds	Beta	0.00725	0.00569	NA	NA	NA	0.203	Benjamini-Hochberg	0.945	Literally no limitations	Mention an example of pleiotropy - "Another study found an increase in family Desulfovibrionaceae in individuals with high alcohol consumption, and family Desulfovibrionaceae, genus Desulfovibrio and other related taxa were also associated with increased consumption of alcohol in our DMP cohortsupporting a pleiotropic effect of this locus on both microbiome composition and alcohol intake"	Not mentioned in context of MR	Not mentioned in context of MR	This was the GWAS	Yes they did reverse MR	k__Bacteria.p__Actinobacteria.c__Actinobacteria	Coffee type: Instant coffee	0.00725	0.00569	NA	NA	NA	0.203	0.945	NA
1828507192	No	No	Yes	Effect of host genetics on the gut microbiome in 7,738 participants of the Dutch Microbiome Project	2022	Nature Genetics	https://doi.org/10.1038/s41588-021-00992-y	Esteban A. Lopera-Maya	Alexandra Zhernakova	sasha.zhernakova@gmail.com; serena.sanna@irgb.cnr.it	Department of Genetics, University of Groningen, University Medical Center Groningen, Groningen, the Netherlands.	We further assess the potential causal relationships between the gut microbiome and dietary habits, biomarkers and disease using Mendelian randomization (MR).	Host genetics are known to influence the gut microbiome, yet their role remains poorly understood.	Two-sample summary-level	Dietary intake	Coffee type Instant coffee	Nutrition	MR-Base ID = ukb-d-1508_2	MR-Base / IEUOpenGWAS	Not mentioned but UK Biobank so likely 40-69	Both	158386	125063	158386	125063	NA	Case-control	Not mentioned but UKBB so likely European / White British	Gut microbiome	k__Bacteria.p__Actinobacteria	Lopera-Maya 2022	8 to 84	both	7738	7738	This is the same study as the GWAS	healthy subjects	European samples only	Age, sex and the genetic relationship matrix among participants as covariates	HRC	Only mentioned in heritability estimate methodology that independant mbQTLs were defined through "LD pruning (r2<0.1 in our data set, window size 1Mb using Plink v.1.9 for all SNPs at the three different thresholds: P<5×10−4, P< 1×10−4 and P< 5×10−5	Egger and weighted median ("We further checked that the trait combinations were unlikely to be driven by pleiotropy based on two criteria: (1) the Egger regression intercept was nominally significant (indicating the presence of horizontal pleiotropy), and (2) the weighted median results were not nominally significant (indicating that no single variant influences the result")	Restricted analyses only on the microbial traits for which at least one variant was genome-wide significant (5x10e-8) and clumped further using the clump_data() function but at a lower p-value threshold (p<5x10e-6) with usual thresholds (r2<0.001, 10-Mb window size). If fewer than three variants were clumped, then authors removed the trait combination from analysis	Not mentioned	Not mentioned	Not mentioned	NA	7	NA	Two (at study-wide threshold) and 22 others at genome-wide threshold (5x10e-8) and they mention "a number" that reached a more lenient threshold	Presumably this is some of the 22 others that reached genome-wide threshold, plus they clumped	Not for MR (undertook extensive power analyses for GWAS)	NA	Inverse variance weighted	MR Egger	Weighted median	Leave-one-out			GWAS and actually good selection of SNPs (genome-wide threshold) though shouldn't have restricted to just the microbial traits with at least 3 associated SNPs	Not mentioned	R	TwoSampleMR v0.5.5	No	Not the MR (they do try replication of the GWAS results)	Yes - Benjamini–Hochberg FDR threshold of 0.1 (apparently corresponding to a p-value of <2.805×10−5)	Never mentioned but possibly SD or log SD	Log odds	Beta	0.00725	0.00569	NA	NA	NA	0.203	Benjamini-Hochberg	0.945	Literally no limitations	Mention an example of pleiotropy - "Another study found an increase in family Desulfovibrionaceae in individuals with high alcohol consumption, and family Desulfovibrionaceae, genus Desulfovibrio and other related taxa were also associated with increased consumption of alcohol in our DMP cohortsupporting a pleiotropic effect of this locus on both microbiome composition and alcohol intake"	Not mentioned in context of MR	Not mentioned in context of MR	This was the GWAS	Yes they did reverse MR	k__Bacteria.p__Actinobacteria	Coffee type: Instant coffee	0.00725	0.00569	NA	NA	NA	0.203	0.945	NA
1828507192	No	No	Yes	Effect of host genetics on the gut microbiome in 7,738 participants of the Dutch Microbiome Project	2022	Nature Genetics	https://doi.org/10.1038/s41588-021-00992-y	Esteban A. Lopera-Maya	Alexandra Zhernakova	sasha.zhernakova@gmail.com; serena.sanna@irgb.cnr.it	Department of Genetics, University of Groningen, University Medical Center Groningen, Groningen, the Netherlands.	We further assess the potential causal relationships between the gut microbiome and dietary habits, biomarkers and disease using Mendelian randomization (MR).	Host genetics are known to influence the gut microbiome, yet their role remains poorly understood.	Two-sample summary-level	Dietary intake	Coffee type Instant coffee	Nutrition	MR-Base ID = ukb-d-1508_2	MR-Base / IEUOpenGWAS	Not mentioned but UK Biobank so likely 40-69	Both	158386	125063	158386	125063	NA	Case-control	Not mentioned but UKBB so likely European / White British	Gut microbiome	HISTSYN.PWY..L.histidine.biosynthesis	Lopera-Maya 2022	8 to 84	both	7738	7738	This is the same study as the GWAS	healthy subjects	European samples only	Age, sex and the genetic relationship matrix among participants as covariates	HRC	Only mentioned in heritability estimate methodology that independant mbQTLs were defined through "LD pruning (r2<0.1 in our data set, window size 1Mb using Plink v.1.9 for all SNPs at the three different thresholds: P<5×10−4, P< 1×10−4 and P< 5×10−5	Egger and weighted median ("We further checked that the trait combinations were unlikely to be driven by pleiotropy based on two criteria: (1) the Egger regression intercept was nominally significant (indicating the presence of horizontal pleiotropy), and (2) the weighted median results were not nominally significant (indicating that no single variant influences the result")	Restricted analyses only on the microbial traits for which at least one variant was genome-wide significant (5x10e-8) and clumped further using the clump_data() function but at a lower p-value threshold (p<5x10e-6) with usual thresholds (r2<0.001, 10-Mb window size). If fewer than three variants were clumped, then authors removed the trait combination from analysis	Not mentioned	Not mentioned	Not mentioned	NA	5	NA	Two (at study-wide threshold) and 22 others at genome-wide threshold (5x10e-8) and they mention "a number" that reached a more lenient threshold	Presumably this is some of the 22 others that reached genome-wide threshold, plus they clumped	Not for MR (undertook extensive power analyses for GWAS)	NA	Inverse variance weighted	MR Egger	Weighted median	Leave-one-out			GWAS and actually good selection of SNPs (genome-wide threshold) though shouldn't have restricted to just the microbial traits with at least 3 associated SNPs	Not mentioned	R	TwoSampleMR v0.5.5	No	Not the MR (they do try replication of the GWAS results)	Yes - Benjamini–Hochberg FDR threshold of 0.1 (apparently corresponding to a p-value of <2.805×10−5)	Never mentioned but possibly SD or log SD	Log odds	Beta	-0.0124	0.0104	NA	NA	NA	0.236	Benjamini-Hochberg	0.951	Literally no limitations	Mention an example of pleiotropy - "Another study found an increase in family Desulfovibrionaceae in individuals with high alcohol consumption, and family Desulfovibrionaceae, genus Desulfovibrio and other related taxa were also associated with increased consumption of alcohol in our DMP cohortsupporting a pleiotropic effect of this locus on both microbiome composition and alcohol intake"	Not mentioned in context of MR	Not mentioned in context of MR	This was the GWAS	Yes they did reverse MR	HISTSYN.PWY..L.histidine.biosynthesis	Coffee type: Instant coffee	-0.0124	0.0104	NA	NA	NA	0.236	0.951	NA
1828507192	No	No	Yes	Effect of host genetics on the gut microbiome in 7,738 participants of the Dutch Microbiome Project	2022	Nature Genetics	https://doi.org/10.1038/s41588-021-00992-y	Esteban A. Lopera-Maya	Alexandra Zhernakova	sasha.zhernakova@gmail.com; serena.sanna@irgb.cnr.it	Department of Genetics, University of Groningen, University Medical Center Groningen, Groningen, the Netherlands.	We further assess the potential causal relationships between the gut microbiome and dietary habits, biomarkers and disease using Mendelian randomization (MR).	Host genetics are known to influence the gut microbiome, yet their role remains poorly understood.	Two-sample summary-level	Dietary intake	Coffee type Instant coffee	Nutrition	MR-Base ID = ukb-d-1508_2	MR-Base / IEUOpenGWAS	Not mentioned but UK Biobank so likely 40-69	Both	158386	125063	158386	125063	NA	Case-control	Not mentioned but UKBB so likely European / White British	Gut microbiome	k__Bacteria.p__Actinobacteria.c__Actinobacteria.o__Coriobacteriales.f__Coriobacteriaceae.g__Collinsella	Lopera-Maya 2022	8 to 84	both	7738	7738	This is the same study as the GWAS	healthy subjects	European samples only	Age, sex and the genetic relationship matrix among participants as covariates	HRC	Only mentioned in heritability estimate methodology that independant mbQTLs were defined through "LD pruning (r2<0.1 in our data set, window size 1Mb using Plink v.1.9 for all SNPs at the three different thresholds: P<5×10−4, P< 1×10−4 and P< 5×10−5	Egger and weighted median ("We further checked that the trait combinations were unlikely to be driven by pleiotropy based on two criteria: (1) the Egger regression intercept was nominally significant (indicating the presence of horizontal pleiotropy), and (2) the weighted median results were not nominally significant (indicating that no single variant influences the result")	Restricted analyses only on the microbial traits for which at least one variant was genome-wide significant (5x10e-8) and clumped further using the clump_data() function but at a lower p-value threshold (p<5x10e-6) with usual thresholds (r2<0.001, 10-Mb window size). If fewer than three variants were clumped, then authors removed the trait combination from analysis	Not mentioned	Not mentioned	Not mentioned	NA	4	NA	Two (at study-wide threshold) and 22 others at genome-wide threshold (5x10e-8) and they mention "a number" that reached a more lenient threshold	Presumably this is some of the 22 others that reached genome-wide threshold, plus they clumped	Not for MR (undertook extensive power analyses for GWAS)	NA	Inverse variance weighted	MR Egger	Weighted median	Leave-one-out			GWAS and actually good selection of SNPs (genome-wide threshold) though shouldn't have restricted to just the microbial traits with at least 3 associated SNPs	Not mentioned	R	TwoSampleMR v0.5.5	No	Not the MR (they do try replication of the GWAS results)	Yes - Benjamini–Hochberg FDR threshold of 0.1 (apparently corresponding to a p-value of <2.805×10−5)	Never mentioned but possibly SD or log SD	Log odds	Beta	-0.0109	0.0105	NA	NA	NA	0.299	Benjamini-Hochberg	0.951	Literally no limitations	Mention an example of pleiotropy - "Another study found an increase in family Desulfovibrionaceae in individuals with high alcohol consumption, and family Desulfovibrionaceae, genus Desulfovibrio and other related taxa were also associated with increased consumption of alcohol in our DMP cohortsupporting a pleiotropic effect of this locus on both microbiome composition and alcohol intake"	Not mentioned in context of MR	Not mentioned in context of MR	This was the GWAS	Yes they did reverse MR	k__Bacteria.p__Actinobacteria.c__Actinobacteria.o__Coriobacteriales.f__Coriobacteriaceae.g__Collinsella	Coffee type: Instant coffee	-0.0109	0.0105	NA	NA	NA	0.299	0.951	NA
1828507192	No	No	Yes	Effect of host genetics on the gut microbiome in 7,738 participants of the Dutch Microbiome Project	2022	Nature Genetics	https://doi.org/10.1038/s41588-021-00992-y	Esteban A. Lopera-Maya	Alexandra Zhernakova	sasha.zhernakova@gmail.com; serena.sanna@irgb.cnr.it	Department of Genetics, University of Groningen, University Medical Center Groningen, Groningen, the Netherlands.	We further assess the potential causal relationships between the gut microbiome and dietary habits, biomarkers and disease using Mendelian randomization (MR).	Host genetics are known to influence the gut microbiome, yet their role remains poorly understood.	Two-sample summary-level	Dietary intake	Coffee type Instant coffee	Nutrition	MR-Base ID = ukb-d-1508_2	MR-Base / IEUOpenGWAS	Not mentioned but UK Biobank so likely 40-69	Both	158386	125063	158386	125063	NA	Case-control	Not mentioned but UKBB so likely European / White British	Gut microbiome	k__Bacteria.p__Actinobacteria.c__Actinobacteria.o__Coriobacteriales.f__Coriobacteriaceae.g__Collinsella.s__Collinsella_aerofaciens	Lopera-Maya 2022	8 to 84	both	7738	7738	This is the same study as the GWAS	healthy subjects	European samples only	Age, sex and the genetic relationship matrix among participants as covariates	HRC	Only mentioned in heritability estimate methodology that independant mbQTLs were defined through "LD pruning (r2<0.1 in our data set, window size 1Mb using Plink v.1.9 for all SNPs at the three different thresholds: P<5×10−4, P< 1×10−4 and P< 5×10−5	Egger and weighted median ("We further checked that the trait combinations were unlikely to be driven by pleiotropy based on two criteria: (1) the Egger regression intercept was nominally significant (indicating the presence of horizontal pleiotropy), and (2) the weighted median results were not nominally significant (indicating that no single variant influences the result")	Restricted analyses only on the microbial traits for which at least one variant was genome-wide significant (5x10e-8) and clumped further using the clump_data() function but at a lower p-value threshold (p<5x10e-6) with usual thresholds (r2<0.001, 10-Mb window size). If fewer than three variants were clumped, then authors removed the trait combination from analysis	Not mentioned	Not mentioned	Not mentioned	NA	3	NA	Two (at study-wide threshold) and 22 others at genome-wide threshold (5x10e-8) and they mention "a number" that reached a more lenient threshold	Presumably this is some of the 22 others that reached genome-wide threshold, plus they clumped	Not for MR (undertook extensive power analyses for GWAS)	NA	Inverse variance weighted	MR Egger	Weighted median	Leave-one-out			GWAS and actually good selection of SNPs (genome-wide threshold) though shouldn't have restricted to just the microbial traits with at least 3 associated SNPs	Not mentioned	R	TwoSampleMR v0.5.5	No	Not the MR (they do try replication of the GWAS results)	Yes - Benjamini–Hochberg FDR threshold of 0.1 (apparently corresponding to a p-value of <2.805×10−5)	Never mentioned but possibly SD or log SD	Log odds	Beta	-0.00899	0.0087	NA	NA	NA	0.301	Benjamini-Hochberg	0.951	Literally no limitations	Mention an example of pleiotropy - "Another study found an increase in family Desulfovibrionaceae in individuals with high alcohol consumption, and family Desulfovibrionaceae, genus Desulfovibrio and other related taxa were also associated with increased consumption of alcohol in our DMP cohortsupporting a pleiotropic effect of this locus on both microbiome composition and alcohol intake"	Not mentioned in context of MR	Not mentioned in context of MR	This was the GWAS	Yes they did reverse MR	k__Bacteria.p__Actinobacteria.c__Actinobacteria.o__Coriobacteriales.f__Coriobacteriaceae.g__Collinsella.s__Collinsella_aerofaciens	Coffee type: Instant coffee	-0.00899	0.0087	NA	NA	NA	0.301	0.951	NA
1828507192	No	No	Yes	Effect of host genetics on the gut microbiome in 7,738 participants of the Dutch Microbiome Project	2022	Nature Genetics	https://doi.org/10.1038/s41588-021-00992-y	Esteban A. Lopera-Maya	Alexandra Zhernakova	sasha.zhernakova@gmail.com; serena.sanna@irgb.cnr.it	Department of Genetics, University of Groningen, University Medical Center Groningen, Groningen, the Netherlands.	We further assess the potential causal relationships between the gut microbiome and dietary habits, biomarkers and disease using Mendelian randomization (MR).	Host genetics are known to influence the gut microbiome, yet their role remains poorly understood.	Two-sample summary-level	Dietary intake	Coffee type Instant coffee	Nutrition	MR-Base ID = ukb-d-1508_2	MR-Base / IEUOpenGWAS	Not mentioned but UK Biobank so likely 40-69	Both	158386	125063	158386	125063	NA	Case-control	Not mentioned but UKBB so likely European / White British	Gut microbiome	PWY_REDCITCYC..TCA.cycle.VIII..helicobacter.	Lopera-Maya 2022	8 to 84	both	7738	7738	This is the same study as the GWAS	healthy subjects	European samples only	Age, sex and the genetic relationship matrix among participants as covariates	HRC	Only mentioned in heritability estimate methodology that independant mbQTLs were defined through "LD pruning (r2<0.1 in our data set, window size 1Mb using Plink v.1.9 for all SNPs at the three different thresholds: P<5×10−4, P< 1×10−4 and P< 5×10−5	Egger and weighted median ("We further checked that the trait combinations were unlikely to be driven by pleiotropy based on two criteria: (1) the Egger regression intercept was nominally significant (indicating the presence of horizontal pleiotropy), and (2) the weighted median results were not nominally significant (indicating that no single variant influences the result")	Restricted analyses only on the microbial traits for which at least one variant was genome-wide significant (5x10e-8) and clumped further using the clump_data() function but at a lower p-value threshold (p<5x10e-6) with usual thresholds (r2<0.001, 10-Mb window size). If fewer than three variants were clumped, then authors removed the trait combination from analysis	Not mentioned	Not mentioned	Not mentioned	NA	7	NA	Two (at study-wide threshold) and 22 others at genome-wide threshold (5x10e-8) and they mention "a number" that reached a more lenient threshold	Presumably this is some of the 22 others that reached genome-wide threshold, plus they clumped	Not for MR (undertook extensive power analyses for GWAS)	NA	Inverse variance weighted	MR Egger	Weighted median	Leave-one-out			GWAS and actually good selection of SNPs (genome-wide threshold) though shouldn't have restricted to just the microbial traits with at least 3 associated SNPs	Not mentioned	R	TwoSampleMR v0.5.5	No	Not the MR (they do try replication of the GWAS results)	Yes - Benjamini–Hochberg FDR threshold of 0.1 (apparently corresponding to a p-value of <2.805×10−5)	Never mentioned but possibly SD or log SD	Log odds	Beta	-0.00635	0.00588	NA	NA	NA	0.28	Benjamini-Hochberg	0.951	Literally no limitations	Mention an example of pleiotropy - "Another study found an increase in family Desulfovibrionaceae in individuals with high alcohol consumption, and family Desulfovibrionaceae, genus Desulfovibrio and other related taxa were also associated with increased consumption of alcohol in our DMP cohortsupporting a pleiotropic effect of this locus on both microbiome composition and alcohol intake"	Not mentioned in context of MR	Not mentioned in context of MR	This was the GWAS	Yes they did reverse MR	PWY_REDCITCYC..TCA.cycle.VIII..helicobacter.	Coffee type: Instant coffee	-0.00635	0.00588	NA	NA	NA	0.28	0.951	NA
1828507192	No	No	Yes	Effect of host genetics on the gut microbiome in 7,738 participants of the Dutch Microbiome Project	2022	Nature Genetics	https://doi.org/10.1038/s41588-021-00992-y	Esteban A. Lopera-Maya	Alexandra Zhernakova	sasha.zhernakova@gmail.com; serena.sanna@irgb.cnr.it	Department of Genetics, University of Groningen, University Medical Center Groningen, Groningen, the Netherlands.	We further assess the potential causal relationships between the gut microbiome and dietary habits, biomarkers and disease using Mendelian randomization (MR).	Host genetics are known to influence the gut microbiome, yet their role remains poorly understood.	Two-sample summary-level	Dietary intake	Coffee type Instant coffee	Nutrition	MR-Base ID = ukb-d-1508_2	MR-Base / IEUOpenGWAS	Not mentioned but UK Biobank so likely 40-69	Both	158386	125063	158386	125063	NA	Case-control	Not mentioned but UKBB so likely European / White British	Gut microbiome	k__Bacteria.p__Bacteroidetes.c__Bacteroidia.o__Bacteroidales.f__Rikenellaceae.g__Alistipes.s__Alistipes_sp_AP11	Lopera-Maya 2022	8 to 84	both	7738	7738	This is the same study as the GWAS	healthy subjects	European samples only	Age, sex and the genetic relationship matrix among participants as covariates	HRC	Only mentioned in heritability estimate methodology that independant mbQTLs were defined through "LD pruning (r2<0.1 in our data set, window size 1Mb using Plink v.1.9 for all SNPs at the three different thresholds: P<5×10−4, P< 1×10−4 and P< 5×10−5	Egger and weighted median ("We further checked that the trait combinations were unlikely to be driven by pleiotropy based on two criteria: (1) the Egger regression intercept was nominally significant (indicating the presence of horizontal pleiotropy), and (2) the weighted median results were not nominally significant (indicating that no single variant influences the result")	Restricted analyses only on the microbial traits for which at least one variant was genome-wide significant (5x10e-8) and clumped further using the clump_data() function but at a lower p-value threshold (p<5x10e-6) with usual thresholds (r2<0.001, 10-Mb window size). If fewer than three variants were clumped, then authors removed the trait combination from analysis	Not mentioned	Not mentioned	Not mentioned	NA	4	NA	Two (at study-wide threshold) and 22 others at genome-wide threshold (5x10e-8) and they mention "a number" that reached a more lenient threshold	Presumably this is some of the 22 others that reached genome-wide threshold, plus they clumped	Not for MR (undertook extensive power analyses for GWAS)	NA	Inverse variance weighted	MR Egger	Weighted median	Leave-one-out			GWAS and actually good selection of SNPs (genome-wide threshold) though shouldn't have restricted to just the microbial traits with at least 3 associated SNPs	Not mentioned	R	TwoSampleMR v0.5.5	No	Not the MR (they do try replication of the GWAS results)	Yes - Benjamini–Hochberg FDR threshold of 0.1 (apparently corresponding to a p-value of <2.805×10−5)	Never mentioned but possibly SD or log SD	Log odds	Beta	0.00481	0.00495	NA	NA	NA	0.331	Benjamini-Hochberg	0.958	Literally no limitations	Mention an example of pleiotropy - "Another study found an increase in family Desulfovibrionaceae in individuals with high alcohol consumption, and family Desulfovibrionaceae, genus Desulfovibrio and other related taxa were also associated with increased consumption of alcohol in our DMP cohortsupporting a pleiotropic effect of this locus on both microbiome composition and alcohol intake"	Not mentioned in context of MR	Not mentioned in context of MR	This was the GWAS	Yes they did reverse MR	k__Bacteria.p__Bacteroidetes.c__Bacteroidia.o__Bacteroidales.f__Rikenellaceae.g__Alistipes.s__Alistipes_sp_AP11	Coffee type: Instant coffee	0.00481	0.00495	NA	NA	NA	0.331	0.958	NA
1828507192	No	No	Yes	Effect of host genetics on the gut microbiome in 7,738 participants of the Dutch Microbiome Project	2022	Nature Genetics	https://doi.org/10.1038/s41588-021-00992-y	Esteban A. Lopera-Maya	Alexandra Zhernakova	sasha.zhernakova@gmail.com; serena.sanna@irgb.cnr.it	Department of Genetics, University of Groningen, University Medical Center Groningen, Groningen, the Netherlands.	We further assess the potential causal relationships between the gut microbiome and dietary habits, biomarkers and disease using Mendelian randomization (MR).	Host genetics are known to influence the gut microbiome, yet their role remains poorly understood.	Two-sample summary-level	Dietary intake	Coffee type Instant coffee	Nutrition	MR-Base ID = ukb-d-1508_2	MR-Base / IEUOpenGWAS	Not mentioned but UK Biobank so likely 40-69	Both	158386	125063	158386	125063	NA	Case-control	Not mentioned but UKBB so likely European / White British	Gut microbiome	k__Bacteria.p__Actinobacteria.c__Actinobacteria.o__Bifidobacteriales.f__Bifidobacteriaceae.g__Bifidobacterium.s__Bifidobacterium_longum	Lopera-Maya 2022	8 to 84	both	7738	7738	This is the same study as the GWAS	healthy subjects	European samples only	Age, sex and the genetic relationship matrix among participants as covariates	HRC	Only mentioned in heritability estimate methodology that independant mbQTLs were defined through "LD pruning (r2<0.1 in our data set, window size 1Mb using Plink v.1.9 for all SNPs at the three different thresholds: P<5×10−4, P< 1×10−4 and P< 5×10−5	Egger and weighted median ("We further checked that the trait combinations were unlikely to be driven by pleiotropy based on two criteria: (1) the Egger regression intercept was nominally significant (indicating the presence of horizontal pleiotropy), and (2) the weighted median results were not nominally significant (indicating that no single variant influences the result")	Restricted analyses only on the microbial traits for which at least one variant was genome-wide significant (5x10e-8) and clumped further using the clump_data() function but at a lower p-value threshold (p<5x10e-6) with usual thresholds (r2<0.001, 10-Mb window size). If fewer than three variants were clumped, then authors removed the trait combination from analysis	Not mentioned	Not mentioned	Not mentioned	NA	6	NA	Two (at study-wide threshold) and 22 others at genome-wide threshold (5x10e-8) and they mention "a number" that reached a more lenient threshold	Presumably this is some of the 22 others that reached genome-wide threshold, plus they clumped	Not for MR (undertook extensive power analyses for GWAS)	NA	Inverse variance weighted	MR Egger	Weighted median	Leave-one-out			GWAS and actually good selection of SNPs (genome-wide threshold) though shouldn't have restricted to just the microbial traits with at least 3 associated SNPs	Not mentioned	R	TwoSampleMR v0.5.5	No	Not the MR (they do try replication of the GWAS results)	Yes - Benjamini–Hochberg FDR threshold of 0.1 (apparently corresponding to a p-value of <2.805×10−5)	Never mentioned but possibly SD or log SD	Log odds	Beta	0.00437	0.006	NA	NA	NA	0.466	Benjamini-Hochberg	0.968	Literally no limitations	Mention an example of pleiotropy - "Another study found an increase in family Desulfovibrionaceae in individuals with high alcohol consumption, and family Desulfovibrionaceae, genus Desulfovibrio and other related taxa were also associated with increased consumption of alcohol in our DMP cohortsupporting a pleiotropic effect of this locus on both microbiome composition and alcohol intake"	Not mentioned in context of MR	Not mentioned in context of MR	This was the GWAS	Yes they did reverse MR	k__Bacteria.p__Actinobacteria.c__Actinobacteria.o__Bifidobacteriales.f__Bifidobacteriaceae.g__Bifidobacterium.s__Bifidobacterium_longum	Coffee type: Instant coffee	0.00437	0.006	NA	NA	NA	0.466	0.968	NA
1828507192	No	No	Yes	Effect of host genetics on the gut microbiome in 7,738 participants of the Dutch Microbiome Project	2022	Nature Genetics	https://doi.org/10.1038/s41588-021-00992-y	Esteban A. Lopera-Maya	Alexandra Zhernakova	sasha.zhernakova@gmail.com; serena.sanna@irgb.cnr.it	Department of Genetics, University of Groningen, University Medical Center Groningen, Groningen, the Netherlands.	We further assess the potential causal relationships between the gut microbiome and dietary habits, biomarkers and disease using Mendelian randomization (MR).	Host genetics are known to influence the gut microbiome, yet their role remains poorly understood.	Two-sample summary-level	Dietary intake	Coffee type Instant coffee	Nutrition	MR-Base ID = ukb-d-1508_2	MR-Base / IEUOpenGWAS	Not mentioned but UK Biobank so likely 40-69	Both	158386	125063	158386	125063	NA	Case-control	Not mentioned but UKBB so likely European / White British	Gut microbiome	k__Bacteria.p__Actinobacteria.c__Actinobacteria.o__Coriobacteriales.f__Coriobacteriaceae	Lopera-Maya 2022	8 to 84	both	7738	7738	This is the same study as the GWAS	healthy subjects	European samples only	Age, sex and the genetic relationship matrix among participants as covariates	HRC	Only mentioned in heritability estimate methodology that independant mbQTLs were defined through "LD pruning (r2<0.1 in our data set, window size 1Mb using Plink v.1.9 for all SNPs at the three different thresholds: P<5×10−4, P< 1×10−4 and P< 5×10−5	Egger and weighted median ("We further checked that the trait combinations were unlikely to be driven by pleiotropy based on two criteria: (1) the Egger regression intercept was nominally significant (indicating the presence of horizontal pleiotropy), and (2) the weighted median results were not nominally significant (indicating that no single variant influences the result")	Restricted analyses only on the microbial traits for which at least one variant was genome-wide significant (5x10e-8) and clumped further using the clump_data() function but at a lower p-value threshold (p<5x10e-6) with usual thresholds (r2<0.001, 10-Mb window size). If fewer than three variants were clumped, then authors removed the trait combination from analysis	Not mentioned	Not mentioned	Not mentioned	NA	6	NA	Two (at study-wide threshold) and 22 others at genome-wide threshold (5x10e-8) and they mention "a number" that reached a more lenient threshold	Presumably this is some of the 22 others that reached genome-wide threshold, plus they clumped	Not for MR (undertook extensive power analyses for GWAS)	NA	Inverse variance weighted	MR Egger	Weighted median	Leave-one-out			GWAS and actually good selection of SNPs (genome-wide threshold) though shouldn't have restricted to just the microbial traits with at least 3 associated SNPs	Not mentioned	R	TwoSampleMR v0.5.5	No	Not the MR (they do try replication of the GWAS results)	Yes - Benjamini–Hochberg FDR threshold of 0.1 (apparently corresponding to a p-value of <2.805×10−5)	Never mentioned but possibly SD or log SD	Log odds	Beta	0.00503	0.00674	NA	NA	NA	0.456	Benjamini-Hochberg	0.968	Literally no limitations	Mention an example of pleiotropy - "Another study found an increase in family Desulfovibrionaceae in individuals with high alcohol consumption, and family Desulfovibrionaceae, genus Desulfovibrio and other related taxa were also associated with increased consumption of alcohol in our DMP cohortsupporting a pleiotropic effect of this locus on both microbiome composition and alcohol intake"	Not mentioned in context of MR	Not mentioned in context of MR	This was the GWAS	Yes they did reverse MR	k__Bacteria.p__Actinobacteria.c__Actinobacteria.o__Coriobacteriales.f__Coriobacteriaceae	Coffee type: Instant coffee	0.00503	0.00674	NA	NA	NA	0.456	0.968	NA
1828507192	No	No	Yes	Effect of host genetics on the gut microbiome in 7,738 participants of the Dutch Microbiome Project	2022	Nature Genetics	https://doi.org/10.1038/s41588-021-00992-y	Esteban A. Lopera-Maya	Alexandra Zhernakova	sasha.zhernakova@gmail.com; serena.sanna@irgb.cnr.it	Department of Genetics, University of Groningen, University Medical Center Groningen, Groningen, the Netherlands.	We further assess the potential causal relationships between the gut microbiome and dietary habits, biomarkers and disease using Mendelian randomization (MR).	Host genetics are known to influence the gut microbiome, yet their role remains poorly understood.	Two-sample summary-level	Dietary intake	Coffee type Instant coffee	Nutrition	MR-Base ID = ukb-d-1508_2	MR-Base / IEUOpenGWAS	Not mentioned but UK Biobank so likely 40-69	Both	158386	125063	158386	125063	NA	Case-control	Not mentioned but UKBB so likely European / White British	Gut microbiome	k__Bacteria.p__Actinobacteria.c__Actinobacteria.o__Coriobacteriales	Lopera-Maya 2022	8 to 84	both	7738	7738	This is the same study as the GWAS	healthy subjects	European samples only	Age, sex and the genetic relationship matrix among participants as covariates	HRC	Only mentioned in heritability estimate methodology that independant mbQTLs were defined through "LD pruning (r2<0.1 in our data set, window size 1Mb using Plink v.1.9 for all SNPs at the three different thresholds: P<5×10−4, P< 1×10−4 and P< 5×10−5	Egger and weighted median ("We further checked that the trait combinations were unlikely to be driven by pleiotropy based on two criteria: (1) the Egger regression intercept was nominally significant (indicating the presence of horizontal pleiotropy), and (2) the weighted median results were not nominally significant (indicating that no single variant influences the result")	Restricted analyses only on the microbial traits for which at least one variant was genome-wide significant (5x10e-8) and clumped further using the clump_data() function but at a lower p-value threshold (p<5x10e-6) with usual thresholds (r2<0.001, 10-Mb window size). If fewer than three variants were clumped, then authors removed the trait combination from analysis	Not mentioned	Not mentioned	Not mentioned	NA	6	NA	Two (at study-wide threshold) and 22 others at genome-wide threshold (5x10e-8) and they mention "a number" that reached a more lenient threshold	Presumably this is some of the 22 others that reached genome-wide threshold, plus they clumped	Not for MR (undertook extensive power analyses for GWAS)	NA	Inverse variance weighted	MR Egger	Weighted median	Leave-one-out			GWAS and actually good selection of SNPs (genome-wide threshold) though shouldn't have restricted to just the microbial traits with at least 3 associated SNPs	Not mentioned	R	TwoSampleMR v0.5.5	No	Not the MR (they do try replication of the GWAS results)	Yes - Benjamini–Hochberg FDR threshold of 0.1 (apparently corresponding to a p-value of <2.805×10−5)	Never mentioned but possibly SD or log SD	Log odds	Beta	0.00503	0.00674	NA	NA	NA	0.456	Benjamini-Hochberg	0.968	Literally no limitations	Mention an example of pleiotropy - "Another study found an increase in family Desulfovibrionaceae in individuals with high alcohol consumption, and family Desulfovibrionaceae, genus Desulfovibrio and other related taxa were also associated with increased consumption of alcohol in our DMP cohortsupporting a pleiotropic effect of this locus on both microbiome composition and alcohol intake"	Not mentioned in context of MR	Not mentioned in context of MR	This was the GWAS	Yes they did reverse MR	k__Bacteria.p__Actinobacteria.c__Actinobacteria.o__Coriobacteriales	Coffee type: Instant coffee	0.00503	0.00674	NA	NA	NA	0.456	0.968	NA
1828507192	No	No	Yes	Effect of host genetics on the gut microbiome in 7,738 participants of the Dutch Microbiome Project	2022	Nature Genetics	https://doi.org/10.1038/s41588-021-00992-y	Esteban A. Lopera-Maya	Alexandra Zhernakova	sasha.zhernakova@gmail.com; serena.sanna@irgb.cnr.it	Department of Genetics, University of Groningen, University Medical Center Groningen, Groningen, the Netherlands.	We further assess the potential causal relationships between the gut microbiome and dietary habits, biomarkers and disease using Mendelian randomization (MR).	Host genetics are known to influence the gut microbiome, yet their role remains poorly understood.	Two-sample summary-level	Dietary intake	Coffee type Instant coffee	Nutrition	MR-Base ID = ukb-d-1508_2	MR-Base / IEUOpenGWAS	Not mentioned but UK Biobank so likely 40-69	Both	158386	125063	158386	125063	NA	Case-control	Not mentioned but UKBB so likely European / White British	Gut microbiome	PWY.6151..S.adenosyl.L.methionine.cycle.I	Lopera-Maya 2022	8 to 84	both	7738	7738	This is the same study as the GWAS	healthy subjects	European samples only	Age, sex and the genetic relationship matrix among participants as covariates	HRC	Only mentioned in heritability estimate methodology that independant mbQTLs were defined through "LD pruning (r2<0.1 in our data set, window size 1Mb using Plink v.1.9 for all SNPs at the three different thresholds: P<5×10−4, P< 1×10−4 and P< 5×10−5	Egger and weighted median ("We further checked that the trait combinations were unlikely to be driven by pleiotropy based on two criteria: (1) the Egger regression intercept was nominally significant (indicating the presence of horizontal pleiotropy), and (2) the weighted median results were not nominally significant (indicating that no single variant influences the result")	Restricted analyses only on the microbial traits for which at least one variant was genome-wide significant (5x10e-8) and clumped further using the clump_data() function but at a lower p-value threshold (p<5x10e-6) with usual thresholds (r2<0.001, 10-Mb window size). If fewer than three variants were clumped, then authors removed the trait combination from analysis	Not mentioned	Not mentioned	Not mentioned	NA	7	NA	Two (at study-wide threshold) and 22 others at genome-wide threshold (5x10e-8) and they mention "a number" that reached a more lenient threshold	Presumably this is some of the 22 others that reached genome-wide threshold, plus they clumped	Not for MR (undertook extensive power analyses for GWAS)	NA	Inverse variance weighted	MR Egger	Weighted median	Leave-one-out			GWAS and actually good selection of SNPs (genome-wide threshold) though shouldn't have restricted to just the microbial traits with at least 3 associated SNPs	Not mentioned	R	TwoSampleMR v0.5.5	No	Not the MR (they do try replication of the GWAS results)	Yes - Benjamini–Hochberg FDR threshold of 0.1 (apparently corresponding to a p-value of <2.805×10−5)	Never mentioned but possibly SD or log SD	Log odds	Beta	0.00555	0.00615	NA	NA	NA	0.366	Benjamini-Hochberg	0.968	Literally no limitations	Mention an example of pleiotropy - "Another study found an increase in family Desulfovibrionaceae in individuals with high alcohol consumption, and family Desulfovibrionaceae, genus Desulfovibrio and other related taxa were also associated with increased consumption of alcohol in our DMP cohortsupporting a pleiotropic effect of this locus on both microbiome composition and alcohol intake"	Not mentioned in context of MR	Not mentioned in context of MR	This was the GWAS	Yes they did reverse MR	PWY.6151..S.adenosyl.L.methionine.cycle.I	Coffee type: Instant coffee	0.00555	0.00615	NA	NA	NA	0.366	0.968	NA
1828507192	No	No	Yes	Effect of host genetics on the gut microbiome in 7,738 participants of the Dutch Microbiome Project	2022	Nature Genetics	https://doi.org/10.1038/s41588-021-00992-y	Esteban A. Lopera-Maya	Alexandra Zhernakova	sasha.zhernakova@gmail.com; serena.sanna@irgb.cnr.it	Department of Genetics, University of Groningen, University Medical Center Groningen, Groningen, the Netherlands.	We further assess the potential causal relationships between the gut microbiome and dietary habits, biomarkers and disease using Mendelian randomization (MR).	Host genetics are known to influence the gut microbiome, yet their role remains poorly understood.	Two-sample summary-level	Dietary intake	Coffee type Instant coffee	Nutrition	MR-Base ID = ukb-d-1508_2	MR-Base / IEUOpenGWAS	Not mentioned but UK Biobank so likely 40-69	Both	158386	125063	158386	125063	NA	Case-control	Not mentioned but UKBB so likely European / White British	Gut microbiome	k__Bacteria.p__Actinobacteria.c__Actinobacteria.o__Bifidobacteriales.f__Bifidobacteriaceae.g__Bifidobacterium.s__Bifidobacterium_adolescentis	Lopera-Maya 2022	8 to 84	both	7738	7738	This is the same study as the GWAS	healthy subjects	European samples only	Age, sex and the genetic relationship matrix among participants as covariates	HRC	Only mentioned in heritability estimate methodology that independant mbQTLs were defined through "LD pruning (r2<0.1 in our data set, window size 1Mb using Plink v.1.9 for all SNPs at the three different thresholds: P<5×10−4, P< 1×10−4 and P< 5×10−5	Egger and weighted median ("We further checked that the trait combinations were unlikely to be driven by pleiotropy based on two criteria: (1) the Egger regression intercept was nominally significant (indicating the presence of horizontal pleiotropy), and (2) the weighted median results were not nominally significant (indicating that no single variant influences the result")	Restricted analyses only on the microbial traits for which at least one variant was genome-wide significant (5x10e-8) and clumped further using the clump_data() function but at a lower p-value threshold (p<5x10e-6) with usual thresholds (r2<0.001, 10-Mb window size). If fewer than three variants were clumped, then authors removed the trait combination from analysis	Not mentioned	Not mentioned	Not mentioned	NA	8	NA	Two (at study-wide threshold) and 22 others at genome-wide threshold (5x10e-8) and they mention "a number" that reached a more lenient threshold	Presumably this is some of the 22 others that reached genome-wide threshold, plus they clumped	Not for MR (undertook extensive power analyses for GWAS)	NA	Inverse variance weighted	MR Egger	Weighted median	Leave-one-out			GWAS and actually good selection of SNPs (genome-wide threshold) though shouldn't have restricted to just the microbial traits with at least 3 associated SNPs	Not mentioned	R	TwoSampleMR v0.5.5	No	Not the MR (they do try replication of the GWAS results)	Yes - Benjamini–Hochberg FDR threshold of 0.1 (apparently corresponding to a p-value of <2.805×10−5)	Never mentioned but possibly SD or log SD	Log odds	Beta	0.00344	0.00498	NA	NA	NA	0.489	Benjamini-Hochberg	0.971	Literally no limitations	Mention an example of pleiotropy - "Another study found an increase in family Desulfovibrionaceae in individuals with high alcohol consumption, and family Desulfovibrionaceae, genus Desulfovibrio and other related taxa were also associated with increased consumption of alcohol in our DMP cohortsupporting a pleiotropic effect of this locus on both microbiome composition and alcohol intake"	Not mentioned in context of MR	Not mentioned in context of MR	This was the GWAS	Yes they did reverse MR	k__Bacteria.p__Actinobacteria.c__Actinobacteria.o__Bifidobacteriales.f__Bifidobacteriaceae.g__Bifidobacterium.s__Bifidobacterium_adolescentis	Coffee type: Instant coffee	0.00344	0.00498	NA	NA	NA	0.489	0.971	NA
1828507192	No	No	Yes	Effect of host genetics on the gut microbiome in 7,738 participants of the Dutch Microbiome Project	2022	Nature Genetics	https://doi.org/10.1038/s41588-021-00992-y	Esteban A. Lopera-Maya	Alexandra Zhernakova	sasha.zhernakova@gmail.com; serena.sanna@irgb.cnr.it	Department of Genetics, University of Groningen, University Medical Center Groningen, Groningen, the Netherlands.	We further assess the potential causal relationships between the gut microbiome and dietary habits, biomarkers and disease using Mendelian randomization (MR).	Host genetics are known to influence the gut microbiome, yet their role remains poorly understood.	Two-sample summary-level	Dietary intake	Coffee type Instant coffee	Nutrition	MR-Base ID = ukb-d-1508_2	MR-Base / IEUOpenGWAS	Not mentioned but UK Biobank so likely 40-69	Both	158386	125063	158386	125063	NA	Case-control	Not mentioned but UKBB so likely European / White British	Gut microbiome	PWY.5088..L.glutamate.degradation.VIII..to.propanoate.	Lopera-Maya 2022	8 to 84	both	7738	7738	This is the same study as the GWAS	healthy subjects	European samples only	Age, sex and the genetic relationship matrix among participants as covariates	HRC	Only mentioned in heritability estimate methodology that independant mbQTLs were defined through "LD pruning (r2<0.1 in our data set, window size 1Mb using Plink v.1.9 for all SNPs at the three different thresholds: P<5×10−4, P< 1×10−4 and P< 5×10−5	Egger and weighted median ("We further checked that the trait combinations were unlikely to be driven by pleiotropy based on two criteria: (1) the Egger regression intercept was nominally significant (indicating the presence of horizontal pleiotropy), and (2) the weighted median results were not nominally significant (indicating that no single variant influences the result")	Restricted analyses only on the microbial traits for which at least one variant was genome-wide significant (5x10e-8) and clumped further using the clump_data() function but at a lower p-value threshold (p<5x10e-6) with usual thresholds (r2<0.001, 10-Mb window size). If fewer than three variants were clumped, then authors removed the trait combination from analysis	Not mentioned	Not mentioned	Not mentioned	NA	4	NA	Two (at study-wide threshold) and 22 others at genome-wide threshold (5x10e-8) and they mention "a number" that reached a more lenient threshold	Presumably this is some of the 22 others that reached genome-wide threshold, plus they clumped	Not for MR (undertook extensive power analyses for GWAS)	NA	Inverse variance weighted	MR Egger	Weighted median	Leave-one-out			GWAS and actually good selection of SNPs (genome-wide threshold) though shouldn't have restricted to just the microbial traits with at least 3 associated SNPs	Not mentioned	R	TwoSampleMR v0.5.5	No	Not the MR (they do try replication of the GWAS results)	Yes - Benjamini–Hochberg FDR threshold of 0.1 (apparently corresponding to a p-value of <2.805×10−5)	Never mentioned but possibly SD or log SD	Log odds	Beta	-0.00253	0.00394	NA	NA	NA	0.52	Benjamini-Hochberg	0.971	Literally no limitations	Mention an example of pleiotropy - "Another study found an increase in family Desulfovibrionaceae in individuals with high alcohol consumption, and family Desulfovibrionaceae, genus Desulfovibrio and other related taxa were also associated with increased consumption of alcohol in our DMP cohortsupporting a pleiotropic effect of this locus on both microbiome composition and alcohol intake"	Not mentioned in context of MR	Not mentioned in context of MR	This was the GWAS	Yes they did reverse MR	PWY.5088..L.glutamate.degradation.VIII..to.propanoate.	Coffee type: Instant coffee	-0.00253	0.00394	NA	NA	NA	0.52	0.971	NA
1828507192	No	No	Yes	Effect of host genetics on the gut microbiome in 7,738 participants of the Dutch Microbiome Project	2022	Nature Genetics	https://doi.org/10.1038/s41588-021-00992-y	Esteban A. Lopera-Maya	Alexandra Zhernakova	sasha.zhernakova@gmail.com; serena.sanna@irgb.cnr.it	Department of Genetics, University of Groningen, University Medical Center Groningen, Groningen, the Netherlands.	We further assess the potential causal relationships between the gut microbiome and dietary habits, biomarkers and disease using Mendelian randomization (MR).	Host genetics are known to influence the gut microbiome, yet their role remains poorly understood.	Two-sample summary-level	Dietary intake	Coffee type Instant coffee	Nutrition	MR-Base ID = ukb-d-1508_2	MR-Base / IEUOpenGWAS	Not mentioned but UK Biobank so likely 40-69	Both	158386	125063	158386	125063	NA	Case-control	Not mentioned but UKBB so likely European / White British	Gut microbiome	PWY.7234..inosine.5..phosphate.biosynthesis.III	Lopera-Maya 2022	8 to 84	both	7738	7738	This is the same study as the GWAS	healthy subjects	European samples only	Age, sex and the genetic relationship matrix among participants as covariates	HRC	Only mentioned in heritability estimate methodology that independant mbQTLs were defined through "LD pruning (r2<0.1 in our data set, window size 1Mb using Plink v.1.9 for all SNPs at the three different thresholds: P<5×10−4, P< 1×10−4 and P< 5×10−5	Egger and weighted median ("We further checked that the trait combinations were unlikely to be driven by pleiotropy based on two criteria: (1) the Egger regression intercept was nominally significant (indicating the presence of horizontal pleiotropy), and (2) the weighted median results were not nominally significant (indicating that no single variant influences the result")	Restricted analyses only on the microbial traits for which at least one variant was genome-wide significant (5x10e-8) and clumped further using the clump_data() function but at a lower p-value threshold (p<5x10e-6) with usual thresholds (r2<0.001, 10-Mb window size). If fewer than three variants were clumped, then authors removed the trait combination from analysis	Not mentioned	Not mentioned	Not mentioned	NA	6	NA	Two (at study-wide threshold) and 22 others at genome-wide threshold (5x10e-8) and they mention "a number" that reached a more lenient threshold	Presumably this is some of the 22 others that reached genome-wide threshold, plus they clumped	Not for MR (undertook extensive power analyses for GWAS)	NA	Inverse variance weighted	MR Egger	Weighted median	Leave-one-out			GWAS and actually good selection of SNPs (genome-wide threshold) though shouldn't have restricted to just the microbial traits with at least 3 associated SNPs	Not mentioned	R	TwoSampleMR v0.5.5	No	Not the MR (they do try replication of the GWAS results)	Yes - Benjamini–Hochberg FDR threshold of 0.1 (apparently corresponding to a p-value of <2.805×10−5)	Never mentioned but possibly SD or log SD	Log odds	Beta	-0.00399	0.00656	NA	NA	NA	0.543	Benjamini-Hochberg	0.979	Literally no limitations	Mention an example of pleiotropy - "Another study found an increase in family Desulfovibrionaceae in individuals with high alcohol consumption, and family Desulfovibrionaceae, genus Desulfovibrio and other related taxa were also associated with increased consumption of alcohol in our DMP cohortsupporting a pleiotropic effect of this locus on both microbiome composition and alcohol intake"	Not mentioned in context of MR	Not mentioned in context of MR	This was the GWAS	Yes they did reverse MR	PWY.7234..inosine.5..phosphate.biosynthesis.III	Coffee type: Instant coffee	-0.00399	0.00656	NA	NA	NA	0.543	0.979	NA
1828507192	No	No	Yes	Effect of host genetics on the gut microbiome in 7,738 participants of the Dutch Microbiome Project	2022	Nature Genetics	https://doi.org/10.1038/s41588-021-00992-y	Esteban A. Lopera-Maya	Alexandra Zhernakova	sasha.zhernakova@gmail.com; serena.sanna@irgb.cnr.it	Department of Genetics, University of Groningen, University Medical Center Groningen, Groningen, the Netherlands.	We further assess the potential causal relationships between the gut microbiome and dietary habits, biomarkers and disease using Mendelian randomization (MR).	Host genetics are known to influence the gut microbiome, yet their role remains poorly understood.	Two-sample summary-level	Dietary intake	Coffee type Instant coffee	Nutrition	MR-Base ID = ukb-d-1508_2	MR-Base / IEUOpenGWAS	Not mentioned but UK Biobank so likely 40-69	Both	158386	125063	158386	125063	NA	Case-control	Not mentioned but UKBB so likely European / White British	Gut microbiome	k__Bacteria.p__Firmicutes.c__Negativicutes	Lopera-Maya 2022	8 to 84	both	7738	7738	This is the same study as the GWAS	healthy subjects	European samples only	Age, sex and the genetic relationship matrix among participants as covariates	HRC	Only mentioned in heritability estimate methodology that independant mbQTLs were defined through "LD pruning (r2<0.1 in our data set, window size 1Mb using Plink v.1.9 for all SNPs at the three different thresholds: P<5×10−4, P< 1×10−4 and P< 5×10−5	Egger and weighted median ("We further checked that the trait combinations were unlikely to be driven by pleiotropy based on two criteria: (1) the Egger regression intercept was nominally significant (indicating the presence of horizontal pleiotropy), and (2) the weighted median results were not nominally significant (indicating that no single variant influences the result")	Restricted analyses only on the microbial traits for which at least one variant was genome-wide significant (5x10e-8) and clumped further using the clump_data() function but at a lower p-value threshold (p<5x10e-6) with usual thresholds (r2<0.001, 10-Mb window size). If fewer than three variants were clumped, then authors removed the trait combination from analysis	Not mentioned	Not mentioned	Not mentioned	NA	5	NA	Two (at study-wide threshold) and 22 others at genome-wide threshold (5x10e-8) and they mention "a number" that reached a more lenient threshold	Presumably this is some of the 22 others that reached genome-wide threshold, plus they clumped	Not for MR (undertook extensive power analyses for GWAS)	NA	Inverse variance weighted	MR Egger	Weighted median	Leave-one-out			GWAS and actually good selection of SNPs (genome-wide threshold) though shouldn't have restricted to just the microbial traits with at least 3 associated SNPs	Not mentioned	R	TwoSampleMR v0.5.5	No	Not the MR (they do try replication of the GWAS results)	Yes - Benjamini–Hochberg FDR threshold of 0.1 (apparently corresponding to a p-value of <2.805×10−5)	Never mentioned but possibly SD or log SD	Log odds	Beta	-0.00564	0.0102	NA	NA	NA	0.581	Benjamini-Hochberg	0.984	Literally no limitations	Mention an example of pleiotropy - "Another study found an increase in family Desulfovibrionaceae in individuals with high alcohol consumption, and family Desulfovibrionaceae, genus Desulfovibrio and other related taxa were also associated with increased consumption of alcohol in our DMP cohortsupporting a pleiotropic effect of this locus on both microbiome composition and alcohol intake"	Not mentioned in context of MR	Not mentioned in context of MR	This was the GWAS	Yes they did reverse MR	k__Bacteria.p__Firmicutes.c__Negativicutes	Coffee type: Instant coffee	-0.00564	0.0102	NA	NA	NA	0.581	0.984	NA
1828507192	No	No	Yes	Effect of host genetics on the gut microbiome in 7,738 participants of the Dutch Microbiome Project	2022	Nature Genetics	https://doi.org/10.1038/s41588-021-00992-y	Esteban A. Lopera-Maya	Alexandra Zhernakova	sasha.zhernakova@gmail.com; serena.sanna@irgb.cnr.it	Department of Genetics, University of Groningen, University Medical Center Groningen, Groningen, the Netherlands.	We further assess the potential causal relationships between the gut microbiome and dietary habits, biomarkers and disease using Mendelian randomization (MR).	Host genetics are known to influence the gut microbiome, yet their role remains poorly understood.	Two-sample summary-level	Dietary intake	Coffee type Instant coffee	Nutrition	MR-Base ID = ukb-d-1508_2	MR-Base / IEUOpenGWAS	Not mentioned but UK Biobank so likely 40-69	Both	158386	125063	158386	125063	NA	Case-control	Not mentioned but UKBB so likely European / White British	Gut microbiome	k__Bacteria.p__Firmicutes.c__Negativicutes.o__Selenomonadales	Lopera-Maya 2022	8 to 84	both	7738	7738	This is the same study as the GWAS	healthy subjects	European samples only	Age, sex and the genetic relationship matrix among participants as covariates	HRC	Only mentioned in heritability estimate methodology that independant mbQTLs were defined through "LD pruning (r2<0.1 in our data set, window size 1Mb using Plink v.1.9 for all SNPs at the three different thresholds: P<5×10−4, P< 1×10−4 and P< 5×10−5	Egger and weighted median ("We further checked that the trait combinations were unlikely to be driven by pleiotropy based on two criteria: (1) the Egger regression intercept was nominally significant (indicating the presence of horizontal pleiotropy), and (2) the weighted median results were not nominally significant (indicating that no single variant influences the result")	Restricted analyses only on the microbial traits for which at least one variant was genome-wide significant (5x10e-8) and clumped further using the clump_data() function but at a lower p-value threshold (p<5x10e-6) with usual thresholds (r2<0.001, 10-Mb window size). If fewer than three variants were clumped, then authors removed the trait combination from analysis	Not mentioned	Not mentioned	Not mentioned	NA	5	NA	Two (at study-wide threshold) and 22 others at genome-wide threshold (5x10e-8) and they mention "a number" that reached a more lenient threshold	Presumably this is some of the 22 others that reached genome-wide threshold, plus they clumped	Not for MR (undertook extensive power analyses for GWAS)	NA	Inverse variance weighted	MR Egger	Weighted median	Leave-one-out			GWAS and actually good selection of SNPs (genome-wide threshold) though shouldn't have restricted to just the microbial traits with at least 3 associated SNPs	Not mentioned	R	TwoSampleMR v0.5.5	No	Not the MR (they do try replication of the GWAS results)	Yes - Benjamini–Hochberg FDR threshold of 0.1 (apparently corresponding to a p-value of <2.805×10−5)	Never mentioned but possibly SD or log SD	Log odds	Beta	-0.00564	0.0102	NA	NA	NA	0.581	Benjamini-Hochberg	0.984	Literally no limitations	Mention an example of pleiotropy - "Another study found an increase in family Desulfovibrionaceae in individuals with high alcohol consumption, and family Desulfovibrionaceae, genus Desulfovibrio and other related taxa were also associated with increased consumption of alcohol in our DMP cohortsupporting a pleiotropic effect of this locus on both microbiome composition and alcohol intake"	Not mentioned in context of MR	Not mentioned in context of MR	This was the GWAS	Yes they did reverse MR	k__Bacteria.p__Firmicutes.c__Negativicutes.o__Selenomonadales	Coffee type: Instant coffee	-0.00564	0.0102	NA	NA	NA	0.581	0.984	NA
1828507192	No	No	Yes	Effect of host genetics on the gut microbiome in 7,738 participants of the Dutch Microbiome Project	2022	Nature Genetics	https://doi.org/10.1038/s41588-021-00992-y	Esteban A. Lopera-Maya	Alexandra Zhernakova	sasha.zhernakova@gmail.com; serena.sanna@irgb.cnr.it	Department of Genetics, University of Groningen, University Medical Center Groningen, Groningen, the Netherlands.	We further assess the potential causal relationships between the gut microbiome and dietary habits, biomarkers and disease using Mendelian randomization (MR).	Host genetics are known to influence the gut microbiome, yet their role remains poorly understood.	Two-sample summary-level	Dietary intake	Coffee type Instant coffee	Nutrition	MR-Base ID = ukb-d-1508_2	MR-Base / IEUOpenGWAS	Not mentioned but UK Biobank so likely 40-69	Both	158386	125063	158386	125063	NA	Case-control	Not mentioned but UKBB so likely European / White British	Gut microbiome	PWY.6353..purine.nucleotides.degradation.II..aerobic.	Lopera-Maya 2022	8 to 84	both	7738	7738	This is the same study as the GWAS	healthy subjects	European samples only	Age, sex and the genetic relationship matrix among participants as covariates	HRC	Only mentioned in heritability estimate methodology that independant mbQTLs were defined through "LD pruning (r2<0.1 in our data set, window size 1Mb using Plink v.1.9 for all SNPs at the three different thresholds: P<5×10−4, P< 1×10−4 and P< 5×10−5	Egger and weighted median ("We further checked that the trait combinations were unlikely to be driven by pleiotropy based on two criteria: (1) the Egger regression intercept was nominally significant (indicating the presence of horizontal pleiotropy), and (2) the weighted median results were not nominally significant (indicating that no single variant influences the result")	Restricted analyses only on the microbial traits for which at least one variant was genome-wide significant (5x10e-8) and clumped further using the clump_data() function but at a lower p-value threshold (p<5x10e-6) with usual thresholds (r2<0.001, 10-Mb window size). If fewer than three variants were clumped, then authors removed the trait combination from analysis	Not mentioned	Not mentioned	Not mentioned	NA	9	NA	Two (at study-wide threshold) and 22 others at genome-wide threshold (5x10e-8) and they mention "a number" that reached a more lenient threshold	Presumably this is some of the 22 others that reached genome-wide threshold, plus they clumped	Not for MR (undertook extensive power analyses for GWAS)	NA	Inverse variance weighted	MR Egger	Weighted median	Leave-one-out			GWAS and actually good selection of SNPs (genome-wide threshold) though shouldn't have restricted to just the microbial traits with at least 3 associated SNPs	Not mentioned	R	TwoSampleMR v0.5.5	No	Not the MR (they do try replication of the GWAS results)	Yes - Benjamini–Hochberg FDR threshold of 0.1 (apparently corresponding to a p-value of <2.805×10−5)	Never mentioned but possibly SD or log SD	Log odds	Beta	0.00316	0.00573	NA	NA	NA	0.582	Benjamini-Hochberg	0.984	Literally no limitations	Mention an example of pleiotropy - "Another study found an increase in family Desulfovibrionaceae in individuals with high alcohol consumption, and family Desulfovibrionaceae, genus Desulfovibrio and other related taxa were also associated with increased consumption of alcohol in our DMP cohortsupporting a pleiotropic effect of this locus on both microbiome composition and alcohol intake"	Not mentioned in context of MR	Not mentioned in context of MR	This was the GWAS	Yes they did reverse MR	PWY.6353..purine.nucleotides.degradation.II..aerobic.	Coffee type: Instant coffee	0.00316	0.00573	NA	NA	NA	0.582	0.984	NA
1828507192	No	No	Yes	Effect of host genetics on the gut microbiome in 7,738 participants of the Dutch Microbiome Project	2022	Nature Genetics	https://doi.org/10.1038/s41588-021-00992-y	Esteban A. Lopera-Maya	Alexandra Zhernakova	sasha.zhernakova@gmail.com; serena.sanna@irgb.cnr.it	Department of Genetics, University of Groningen, University Medical Center Groningen, Groningen, the Netherlands.	We further assess the potential causal relationships between the gut microbiome and dietary habits, biomarkers and disease using Mendelian randomization (MR).	Host genetics are known to influence the gut microbiome, yet their role remains poorly understood.	Two-sample summary-level	Dietary intake	Coffee type Instant coffee	Nutrition	MR-Base ID = ukb-d-1508_2	MR-Base / IEUOpenGWAS	Not mentioned but UK Biobank so likely 40-69	Both	158386	125063	158386	125063	NA	Case-control	Not mentioned but UKBB so likely European / White British	Gut microbiome	PYRIDNUCSYN.PWY..NAD.biosynthesis.I..from.aspartate.	Lopera-Maya 2022	8 to 84	both	7738	7738	This is the same study as the GWAS	healthy subjects	European samples only	Age, sex and the genetic relationship matrix among participants as covariates	HRC	Only mentioned in heritability estimate methodology that independant mbQTLs were defined through "LD pruning (r2<0.1 in our data set, window size 1Mb using Plink v.1.9 for all SNPs at the three different thresholds: P<5×10−4, P< 1×10−4 and P< 5×10−5	Egger and weighted median ("We further checked that the trait combinations were unlikely to be driven by pleiotropy based on two criteria: (1) the Egger regression intercept was nominally significant (indicating the presence of horizontal pleiotropy), and (2) the weighted median results were not nominally significant (indicating that no single variant influences the result")	Restricted analyses only on the microbial traits for which at least one variant was genome-wide significant (5x10e-8) and clumped further using the clump_data() function but at a lower p-value threshold (p<5x10e-6) with usual thresholds (r2<0.001, 10-Mb window size). If fewer than three variants were clumped, then authors removed the trait combination from analysis	Not mentioned	Not mentioned	Not mentioned	NA	8	NA	Two (at study-wide threshold) and 22 others at genome-wide threshold (5x10e-8) and they mention "a number" that reached a more lenient threshold	Presumably this is some of the 22 others that reached genome-wide threshold, plus they clumped	Not for MR (undertook extensive power analyses for GWAS)	NA	Inverse variance weighted	MR Egger	Weighted median	Leave-one-out			GWAS and actually good selection of SNPs (genome-wide threshold) though shouldn't have restricted to just the microbial traits with at least 3 associated SNPs	Not mentioned	R	TwoSampleMR v0.5.5	No	Not the MR (they do try replication of the GWAS results)	Yes - Benjamini–Hochberg FDR threshold of 0.1 (apparently corresponding to a p-value of <2.805×10−5)	Never mentioned but possibly SD or log SD	Log odds	Beta	-0.00316	0.00583	NA	NA	NA	0.588	Benjamini-Hochberg	0.985	Literally no limitations	Mention an example of pleiotropy - "Another study found an increase in family Desulfovibrionaceae in individuals with high alcohol consumption, and family Desulfovibrionaceae, genus Desulfovibrio and other related taxa were also associated with increased consumption of alcohol in our DMP cohortsupporting a pleiotropic effect of this locus on both microbiome composition and alcohol intake"	Not mentioned in context of MR	Not mentioned in context of MR	This was the GWAS	Yes they did reverse MR	PYRIDNUCSYN.PWY..NAD.biosynthesis.I..from.aspartate.	Coffee type: Instant coffee	-0.00316	0.00583	NA	NA	NA	0.588	0.985	NA
1828507192	No	No	Yes	Effect of host genetics on the gut microbiome in 7,738 participants of the Dutch Microbiome Project	2022	Nature Genetics	https://doi.org/10.1038/s41588-021-00992-y	Esteban A. Lopera-Maya	Alexandra Zhernakova	sasha.zhernakova@gmail.com; serena.sanna@irgb.cnr.it	Department of Genetics, University of Groningen, University Medical Center Groningen, Groningen, the Netherlands.	We further assess the potential causal relationships between the gut microbiome and dietary habits, biomarkers and disease using Mendelian randomization (MR).	Host genetics are known to influence the gut microbiome, yet their role remains poorly understood.	Two-sample summary-level	Dietary intake	Coffee type Instant coffee	Nutrition	MR-Base ID = ukb-d-1508_2	MR-Base / IEUOpenGWAS	Not mentioned but UK Biobank so likely 40-69	Both	158386	125063	158386	125063	NA	Case-control	Not mentioned but UKBB so likely European / White British	Gut microbiome	k__Bacteria.p__Actinobacteria.c__Actinobacteria.o__Bifidobacteriales.f__Bifidobacteriaceae.g__Bifidobacterium.s__Bifidobacterium_bifidum	Lopera-Maya 2022	8 to 84	both	7738	7738	This is the same study as the GWAS	healthy subjects	European samples only	Age, sex and the genetic relationship matrix among participants as covariates	HRC	Only mentioned in heritability estimate methodology that independant mbQTLs were defined through "LD pruning (r2<0.1 in our data set, window size 1Mb using Plink v.1.9 for all SNPs at the three different thresholds: P<5×10−4, P< 1×10−4 and P< 5×10−5	Egger and weighted median ("We further checked that the trait combinations were unlikely to be driven by pleiotropy based on two criteria: (1) the Egger regression intercept was nominally significant (indicating the presence of horizontal pleiotropy), and (2) the weighted median results were not nominally significant (indicating that no single variant influences the result")	Restricted analyses only on the microbial traits for which at least one variant was genome-wide significant (5x10e-8) and clumped further using the clump_data() function but at a lower p-value threshold (p<5x10e-6) with usual thresholds (r2<0.001, 10-Mb window size). If fewer than three variants were clumped, then authors removed the trait combination from analysis	Not mentioned	Not mentioned	Not mentioned	NA	11	NA	Two (at study-wide threshold) and 22 others at genome-wide threshold (5x10e-8) and they mention "a number" that reached a more lenient threshold	Presumably this is some of the 22 others that reached genome-wide threshold, plus they clumped	Not for MR (undertook extensive power analyses for GWAS)	NA	Inverse variance weighted	MR Egger	Weighted median	Leave-one-out			GWAS and actually good selection of SNPs (genome-wide threshold) though shouldn't have restricted to just the microbial traits with at least 3 associated SNPs	Not mentioned	R	TwoSampleMR v0.5.5	No	Not the MR (they do try replication of the GWAS results)	Yes - Benjamini–Hochberg FDR threshold of 0.1 (apparently corresponding to a p-value of <2.805×10−5)	Never mentioned but possibly SD or log SD	Log odds	Beta	0.00129	0.00253	NA	NA	NA	0.61	Benjamini-Hochberg	0.987	Literally no limitations	Mention an example of pleiotropy - "Another study found an increase in family Desulfovibrionaceae in individuals with high alcohol consumption, and family Desulfovibrionaceae, genus Desulfovibrio and other related taxa were also associated with increased consumption of alcohol in our DMP cohortsupporting a pleiotropic effect of this locus on both microbiome composition and alcohol intake"	Not mentioned in context of MR	Not mentioned in context of MR	This was the GWAS	Yes they did reverse MR	k__Bacteria.p__Actinobacteria.c__Actinobacteria.o__Bifidobacteriales.f__Bifidobacteriaceae.g__Bifidobacterium.s__Bifidobacterium_bifidum	Coffee type: Instant coffee	0.00129	0.00253	NA	NA	NA	0.61	0.987	NA
1828507192	No	No	Yes	Effect of host genetics on the gut microbiome in 7,738 participants of the Dutch Microbiome Project	2022	Nature Genetics	https://doi.org/10.1038/s41588-021-00992-y	Esteban A. Lopera-Maya	Alexandra Zhernakova	sasha.zhernakova@gmail.com; serena.sanna@irgb.cnr.it	Department of Genetics, University of Groningen, University Medical Center Groningen, Groningen, the Netherlands.	We further assess the potential causal relationships between the gut microbiome and dietary habits, biomarkers and disease using Mendelian randomization (MR).	Host genetics are known to influence the gut microbiome, yet their role remains poorly understood.	Two-sample summary-level	Dietary intake	Coffee type Instant coffee	Nutrition	MR-Base ID = ukb-d-1508_2	MR-Base / IEUOpenGWAS	Not mentioned but UK Biobank so likely 40-69	Both	158386	125063	158386	125063	NA	Case-control	Not mentioned but UKBB so likely European / White British	Gut microbiome	k__Bacteria.p__Bacteroidetes.c__Bacteroidia.o__Bacteroidales.f__Rikenellaceae.g__Alistipes	Lopera-Maya 2022	8 to 84	both	7738	7738	This is the same study as the GWAS	healthy subjects	European samples only	Age, sex and the genetic relationship matrix among participants as covariates	HRC	Only mentioned in heritability estimate methodology that independant mbQTLs were defined through "LD pruning (r2<0.1 in our data set, window size 1Mb using Plink v.1.9 for all SNPs at the three different thresholds: P<5×10−4, P< 1×10−4 and P< 5×10−5	Egger and weighted median ("We further checked that the trait combinations were unlikely to be driven by pleiotropy based on two criteria: (1) the Egger regression intercept was nominally significant (indicating the presence of horizontal pleiotropy), and (2) the weighted median results were not nominally significant (indicating that no single variant influences the result")	Restricted analyses only on the microbial traits for which at least one variant was genome-wide significant (5x10e-8) and clumped further using the clump_data() function but at a lower p-value threshold (p<5x10e-6) with usual thresholds (r2<0.001, 10-Mb window size). If fewer than three variants were clumped, then authors removed the trait combination from analysis	Not mentioned	Not mentioned	Not mentioned	NA	3	NA	Two (at study-wide threshold) and 22 others at genome-wide threshold (5x10e-8) and they mention "a number" that reached a more lenient threshold	Presumably this is some of the 22 others that reached genome-wide threshold, plus they clumped	Not for MR (undertook extensive power analyses for GWAS)	NA	Inverse variance weighted	MR Egger	Weighted median	Leave-one-out			GWAS and actually good selection of SNPs (genome-wide threshold) though shouldn't have restricted to just the microbial traits with at least 3 associated SNPs	Not mentioned	R	TwoSampleMR v0.5.5	No	Not the MR (they do try replication of the GWAS results)	Yes - Benjamini–Hochberg FDR threshold of 0.1 (apparently corresponding to a p-value of <2.805×10−5)	Never mentioned but possibly SD or log SD	Log odds	Beta	-0.00479	0.00972	NA	NA	NA	0.622	Benjamini-Hochberg	0.987	Literally no limitations	Mention an example of pleiotropy - "Another study found an increase in family Desulfovibrionaceae in individuals with high alcohol consumption, and family Desulfovibrionaceae, genus Desulfovibrio and other related taxa were also associated with increased consumption of alcohol in our DMP cohortsupporting a pleiotropic effect of this locus on both microbiome composition and alcohol intake"	Not mentioned in context of MR	Not mentioned in context of MR	This was the GWAS	Yes they did reverse MR	k__Bacteria.p__Bacteroidetes.c__Bacteroidia.o__Bacteroidales.f__Rikenellaceae.g__Alistipes	Coffee type: Instant coffee	-0.00479	0.00972	NA	NA	NA	0.622	0.987	NA
1828507192	No	No	Yes	Effect of host genetics on the gut microbiome in 7,738 participants of the Dutch Microbiome Project	2022	Nature Genetics	https://doi.org/10.1038/s41588-021-00992-y	Esteban A. Lopera-Maya	Alexandra Zhernakova	sasha.zhernakova@gmail.com; serena.sanna@irgb.cnr.it	Department of Genetics, University of Groningen, University Medical Center Groningen, Groningen, the Netherlands.	We further assess the potential causal relationships between the gut microbiome and dietary habits, biomarkers and disease using Mendelian randomization (MR).	Host genetics are known to influence the gut microbiome, yet their role remains poorly understood.	Two-sample summary-level	Dietary intake	Coffee type Instant coffee	Nutrition	MR-Base ID = ukb-d-1508_2	MR-Base / IEUOpenGWAS	Not mentioned but UK Biobank so likely 40-69	Both	158386	125063	158386	125063	NA	Case-control	Not mentioned but UKBB so likely European / White British	Gut microbiome	k__Bacteria.p__Bacteroidetes.c__Bacteroidia.o__Bacteroidales.f__Rikenellaceae	Lopera-Maya 2022	8 to 84	both	7738	7738	This is the same study as the GWAS	healthy subjects	European samples only	Age, sex and the genetic relationship matrix among participants as covariates	HRC	Only mentioned in heritability estimate methodology that independant mbQTLs were defined through "LD pruning (r2<0.1 in our data set, window size 1Mb using Plink v.1.9 for all SNPs at the three different thresholds: P<5×10−4, P< 1×10−4 and P< 5×10−5	Egger and weighted median ("We further checked that the trait combinations were unlikely to be driven by pleiotropy based on two criteria: (1) the Egger regression intercept was nominally significant (indicating the presence of horizontal pleiotropy), and (2) the weighted median results were not nominally significant (indicating that no single variant influences the result")	Restricted analyses only on the microbial traits for which at least one variant was genome-wide significant (5x10e-8) and clumped further using the clump_data() function but at a lower p-value threshold (p<5x10e-6) with usual thresholds (r2<0.001, 10-Mb window size). If fewer than three variants were clumped, then authors removed the trait combination from analysis	Not mentioned	Not mentioned	Not mentioned	NA	3	NA	Two (at study-wide threshold) and 22 others at genome-wide threshold (5x10e-8) and they mention "a number" that reached a more lenient threshold	Presumably this is some of the 22 others that reached genome-wide threshold, plus they clumped	Not for MR (undertook extensive power analyses for GWAS)	NA	Inverse variance weighted	MR Egger	Weighted median	Leave-one-out			GWAS and actually good selection of SNPs (genome-wide threshold) though shouldn't have restricted to just the microbial traits with at least 3 associated SNPs	Not mentioned	R	TwoSampleMR v0.5.5	No	Not the MR (they do try replication of the GWAS results)	Yes - Benjamini–Hochberg FDR threshold of 0.1 (apparently corresponding to a p-value of <2.805×10−5)	Never mentioned but possibly SD or log SD	Log odds	Beta	-0.0048	0.00975	NA	NA	NA	0.623	Benjamini-Hochberg	0.987	Literally no limitations	Mention an example of pleiotropy - "Another study found an increase in family Desulfovibrionaceae in individuals with high alcohol consumption, and family Desulfovibrionaceae, genus Desulfovibrio and other related taxa were also associated with increased consumption of alcohol in our DMP cohortsupporting a pleiotropic effect of this locus on both microbiome composition and alcohol intake"	Not mentioned in context of MR	Not mentioned in context of MR	This was the GWAS	Yes they did reverse MR	k__Bacteria.p__Bacteroidetes.c__Bacteroidia.o__Bacteroidales.f__Rikenellaceae	Coffee type: Instant coffee	-0.0048	0.00975	NA	NA	NA	0.623	0.987	NA
1828507192	No	No	Yes	Effect of host genetics on the gut microbiome in 7,738 participants of the Dutch Microbiome Project	2022	Nature Genetics	https://doi.org/10.1038/s41588-021-00992-y	Esteban A. Lopera-Maya	Alexandra Zhernakova	sasha.zhernakova@gmail.com; serena.sanna@irgb.cnr.it	Department of Genetics, University of Groningen, University Medical Center Groningen, Groningen, the Netherlands.	We further assess the potential causal relationships between the gut microbiome and dietary habits, biomarkers and disease using Mendelian randomization (MR).	Host genetics are known to influence the gut microbiome, yet their role remains poorly understood.	Two-sample summary-level	Dietary intake	Coffee type Instant coffee	Nutrition	MR-Base ID = ukb-d-1508_2	MR-Base / IEUOpenGWAS	Not mentioned but UK Biobank so likely 40-69	Both	158386	125063	158386	125063	NA	Case-control	Not mentioned but UKBB so likely European / White British	Gut microbiome	PWY.6147..6.hydroxymethyl.dihydropterin.diphosphate.biosynthesis.I	Lopera-Maya 2022	8 to 84	both	7738	7738	This is the same study as the GWAS	healthy subjects	European samples only	Age, sex and the genetic relationship matrix among participants as covariates	HRC	Only mentioned in heritability estimate methodology that independant mbQTLs were defined through "LD pruning (r2<0.1 in our data set, window size 1Mb using Plink v.1.9 for all SNPs at the three different thresholds: P<5×10−4, P< 1×10−4 and P< 5×10−5	Egger and weighted median ("We further checked that the trait combinations were unlikely to be driven by pleiotropy based on two criteria: (1) the Egger regression intercept was nominally significant (indicating the presence of horizontal pleiotropy), and (2) the weighted median results were not nominally significant (indicating that no single variant influences the result")	Restricted analyses only on the microbial traits for which at least one variant was genome-wide significant (5x10e-8) and clumped further using the clump_data() function but at a lower p-value threshold (p<5x10e-6) with usual thresholds (r2<0.001, 10-Mb window size). If fewer than three variants were clumped, then authors removed the trait combination from analysis	Not mentioned	Not mentioned	Not mentioned	NA	7	NA	Two (at study-wide threshold) and 22 others at genome-wide threshold (5x10e-8) and they mention "a number" that reached a more lenient threshold	Presumably this is some of the 22 others that reached genome-wide threshold, plus they clumped	Not for MR (undertook extensive power analyses for GWAS)	NA	Inverse variance weighted	MR Egger	Weighted median	Leave-one-out			GWAS and actually good selection of SNPs (genome-wide threshold) though shouldn't have restricted to just the microbial traits with at least 3 associated SNPs	Not mentioned	R	TwoSampleMR v0.5.5	No	Not the MR (they do try replication of the GWAS results)	Yes - Benjamini–Hochberg FDR threshold of 0.1 (apparently corresponding to a p-value of <2.805×10−5)	Never mentioned but possibly SD or log SD	Log odds	Beta	-0.00322	0.00616	NA	NA	NA	0.602	Benjamini-Hochberg	0.987	Literally no limitations	Mention an example of pleiotropy - "Another study found an increase in family Desulfovibrionaceae in individuals with high alcohol consumption, and family Desulfovibrionaceae, genus Desulfovibrio and other related taxa were also associated with increased consumption of alcohol in our DMP cohortsupporting a pleiotropic effect of this locus on both microbiome composition and alcohol intake"	Not mentioned in context of MR	Not mentioned in context of MR	This was the GWAS	Yes they did reverse MR	PWY.6147..6.hydroxymethyl.dihydropterin.diphosphate.biosynthesis.I	Coffee type: Instant coffee	-0.00322	0.00616	NA	NA	NA	0.602	0.987	NA
1828507192	No	No	Yes	Effect of host genetics on the gut microbiome in 7,738 participants of the Dutch Microbiome Project	2022	Nature Genetics	https://doi.org/10.1038/s41588-021-00992-y	Esteban A. Lopera-Maya	Alexandra Zhernakova	sasha.zhernakova@gmail.com; serena.sanna@irgb.cnr.it	Department of Genetics, University of Groningen, University Medical Center Groningen, Groningen, the Netherlands.	We further assess the potential causal relationships between the gut microbiome and dietary habits, biomarkers and disease using Mendelian randomization (MR).	Host genetics are known to influence the gut microbiome, yet their role remains poorly understood.	Two-sample summary-level	Dietary intake	Coffee type Instant coffee	Nutrition	MR-Base ID = ukb-d-1508_2	MR-Base / IEUOpenGWAS	Not mentioned but UK Biobank so likely 40-69	Both	158386	125063	158386	125063	NA	Case-control	Not mentioned but UKBB so likely European / White British	Gut microbiome	PWY.6708..ubiquinol.8.biosynthesis..prokaryotic.	Lopera-Maya 2022	8 to 84	both	7738	7738	This is the same study as the GWAS	healthy subjects	European samples only	Age, sex and the genetic relationship matrix among participants as covariates	HRC	Only mentioned in heritability estimate methodology that independant mbQTLs were defined through "LD pruning (r2<0.1 in our data set, window size 1Mb using Plink v.1.9 for all SNPs at the three different thresholds: P<5×10−4, P< 1×10−4 and P< 5×10−5	Egger and weighted median ("We further checked that the trait combinations were unlikely to be driven by pleiotropy based on two criteria: (1) the Egger regression intercept was nominally significant (indicating the presence of horizontal pleiotropy), and (2) the weighted median results were not nominally significant (indicating that no single variant influences the result")	Restricted analyses only on the microbial traits for which at least one variant was genome-wide significant (5x10e-8) and clumped further using the clump_data() function but at a lower p-value threshold (p<5x10e-6) with usual thresholds (r2<0.001, 10-Mb window size). If fewer than three variants were clumped, then authors removed the trait combination from analysis	Not mentioned	Not mentioned	Not mentioned	NA	6	NA	Two (at study-wide threshold) and 22 others at genome-wide threshold (5x10e-8) and they mention "a number" that reached a more lenient threshold	Presumably this is some of the 22 others that reached genome-wide threshold, plus they clumped	Not for MR (undertook extensive power analyses for GWAS)	NA	Inverse variance weighted	MR Egger	Weighted median	Leave-one-out			GWAS and actually good selection of SNPs (genome-wide threshold) though shouldn't have restricted to just the microbial traits with at least 3 associated SNPs	Not mentioned	R	TwoSampleMR v0.5.5	No	Not the MR (they do try replication of the GWAS results)	Yes - Benjamini–Hochberg FDR threshold of 0.1 (apparently corresponding to a p-value of <2.805×10−5)	Never mentioned but possibly SD or log SD	Log odds	Beta	-0.00211	0.00423	NA	NA	NA	0.618	Benjamini-Hochberg	0.987	Literally no limitations	Mention an example of pleiotropy - "Another study found an increase in family Desulfovibrionaceae in individuals with high alcohol consumption, and family Desulfovibrionaceae, genus Desulfovibrio and other related taxa were also associated with increased consumption of alcohol in our DMP cohortsupporting a pleiotropic effect of this locus on both microbiome composition and alcohol intake"	Not mentioned in context of MR	Not mentioned in context of MR	This was the GWAS	Yes they did reverse MR	PWY.6708..ubiquinol.8.biosynthesis..prokaryotic.	Coffee type: Instant coffee	-0.00211	0.00423	NA	NA	NA	0.618	0.987	NA
1828507192	No	No	Yes	Effect of host genetics on the gut microbiome in 7,738 participants of the Dutch Microbiome Project	2022	Nature Genetics	https://doi.org/10.1038/s41588-021-00992-y	Esteban A. Lopera-Maya	Alexandra Zhernakova	sasha.zhernakova@gmail.com; serena.sanna@irgb.cnr.it	Department of Genetics, University of Groningen, University Medical Center Groningen, Groningen, the Netherlands.	We further assess the potential causal relationships between the gut microbiome and dietary habits, biomarkers and disease using Mendelian randomization (MR).	Host genetics are known to influence the gut microbiome, yet their role remains poorly understood.	Two-sample summary-level	Dietary intake	Coffee type Instant coffee	Nutrition	MR-Base ID = ukb-d-1508_2	MR-Base / IEUOpenGWAS	Not mentioned but UK Biobank so likely 40-69	Both	158386	125063	158386	125063	NA	Case-control	Not mentioned but UKBB so likely European / White British	Gut microbiome	PWY.841..superpathway.of.purine.nucleotides.de.novo.biosynthesis.I	Lopera-Maya 2022	8 to 84	both	7738	7738	This is the same study as the GWAS	healthy subjects	European samples only	Age, sex and the genetic relationship matrix among participants as covariates	HRC	Only mentioned in heritability estimate methodology that independant mbQTLs were defined through "LD pruning (r2<0.1 in our data set, window size 1Mb using Plink v.1.9 for all SNPs at the three different thresholds: P<5×10−4, P< 1×10−4 and P< 5×10−5	Egger and weighted median ("We further checked that the trait combinations were unlikely to be driven by pleiotropy based on two criteria: (1) the Egger regression intercept was nominally significant (indicating the presence of horizontal pleiotropy), and (2) the weighted median results were not nominally significant (indicating that no single variant influences the result")	Restricted analyses only on the microbial traits for which at least one variant was genome-wide significant (5x10e-8) and clumped further using the clump_data() function but at a lower p-value threshold (p<5x10e-6) with usual thresholds (r2<0.001, 10-Mb window size). If fewer than three variants were clumped, then authors removed the trait combination from analysis	Not mentioned	Not mentioned	Not mentioned	NA	5	NA	Two (at study-wide threshold) and 22 others at genome-wide threshold (5x10e-8) and they mention "a number" that reached a more lenient threshold	Presumably this is some of the 22 others that reached genome-wide threshold, plus they clumped	Not for MR (undertook extensive power analyses for GWAS)	NA	Inverse variance weighted	MR Egger	Weighted median	Leave-one-out			GWAS and actually good selection of SNPs (genome-wide threshold) though shouldn't have restricted to just the microbial traits with at least 3 associated SNPs	Not mentioned	R	TwoSampleMR v0.5.5	No	Not the MR (they do try replication of the GWAS results)	Yes - Benjamini–Hochberg FDR threshold of 0.1 (apparently corresponding to a p-value of <2.805×10−5)	Never mentioned but possibly SD or log SD	Log odds	Beta	-0.00336	0.00719	NA	NA	NA	0.64	Benjamini-Hochberg	0.987	Literally no limitations	Mention an example of pleiotropy - "Another study found an increase in family Desulfovibrionaceae in individuals with high alcohol consumption, and family Desulfovibrionaceae, genus Desulfovibrio and other related taxa were also associated with increased consumption of alcohol in our DMP cohortsupporting a pleiotropic effect of this locus on both microbiome composition and alcohol intake"	Not mentioned in context of MR	Not mentioned in context of MR	This was the GWAS	Yes they did reverse MR	PWY.841..superpathway.of.purine.nucleotides.de.novo.biosynthesis.I	Coffee type: Instant coffee	-0.00336	0.00719	NA	NA	NA	0.64	0.987	NA
1828507192	No	No	Yes	Effect of host genetics on the gut microbiome in 7,738 participants of the Dutch Microbiome Project	2022	Nature Genetics	https://doi.org/10.1038/s41588-021-00992-y	Esteban A. Lopera-Maya	Alexandra Zhernakova	sasha.zhernakova@gmail.com; serena.sanna@irgb.cnr.it	Department of Genetics, University of Groningen, University Medical Center Groningen, Groningen, the Netherlands.	We further assess the potential causal relationships between the gut microbiome and dietary habits, biomarkers and disease using Mendelian randomization (MR).	Host genetics are known to influence the gut microbiome, yet their role remains poorly understood.	Two-sample summary-level	Dietary intake	Coffee type Instant coffee	Nutrition	MR-Base ID = ukb-d-1508_2	MR-Base / IEUOpenGWAS	Not mentioned but UK Biobank so likely 40-69	Both	158386	125063	158386	125063	NA	Case-control	Not mentioned but UKBB so likely European / White British	Gut microbiome	ASPASN.PWY..superpathway.of.L.aspartate.and.L.asparagine.biosynthesis	Lopera-Maya 2022	8 to 84	both	7738	7738	This is the same study as the GWAS	healthy subjects	European samples only	Age, sex and the genetic relationship matrix among participants as covariates	HRC	Only mentioned in heritability estimate methodology that independant mbQTLs were defined through "LD pruning (r2<0.1 in our data set, window size 1Mb using Plink v.1.9 for all SNPs at the three different thresholds: P<5×10−4, P< 1×10−4 and P< 5×10−5	Egger and weighted median ("We further checked that the trait combinations were unlikely to be driven by pleiotropy based on two criteria: (1) the Egger regression intercept was nominally significant (indicating the presence of horizontal pleiotropy), and (2) the weighted median results were not nominally significant (indicating that no single variant influences the result")	Restricted analyses only on the microbial traits for which at least one variant was genome-wide significant (5x10e-8) and clumped further using the clump_data() function but at a lower p-value threshold (p<5x10e-6) with usual thresholds (r2<0.001, 10-Mb window size). If fewer than three variants were clumped, then authors removed the trait combination from analysis	Not mentioned	Not mentioned	Not mentioned	NA	5	NA	Two (at study-wide threshold) and 22 others at genome-wide threshold (5x10e-8) and they mention "a number" that reached a more lenient threshold	Presumably this is some of the 22 others that reached genome-wide threshold, plus they clumped	Not for MR (undertook extensive power analyses for GWAS)	NA	Inverse variance weighted	MR Egger	Weighted median	Leave-one-out			GWAS and actually good selection of SNPs (genome-wide threshold) though shouldn't have restricted to just the microbial traits with at least 3 associated SNPs	Not mentioned	R	TwoSampleMR v0.5.5	No	Not the MR (they do try replication of the GWAS results)	Yes - Benjamini–Hochberg FDR threshold of 0.1 (apparently corresponding to a p-value of <2.805×10−5)	Never mentioned but possibly SD or log SD	Log odds	Beta	-0.00374	0.0114	NA	NA	NA	0.743	Benjamini-Hochberg	0.989	Literally no limitations	Mention an example of pleiotropy - "Another study found an increase in family Desulfovibrionaceae in individuals with high alcohol consumption, and family Desulfovibrionaceae, genus Desulfovibrio and other related taxa were also associated with increased consumption of alcohol in our DMP cohortsupporting a pleiotropic effect of this locus on both microbiome composition and alcohol intake"	Not mentioned in context of MR	Not mentioned in context of MR	This was the GWAS	Yes they did reverse MR	ASPASN.PWY..superpathway.of.L.aspartate.and.L.asparagine.biosynthesis	Coffee type: Instant coffee	-0.00374	0.0114	NA	NA	NA	0.743	0.989	NA
1828507192	No	No	Yes	Effect of host genetics on the gut microbiome in 7,738 participants of the Dutch Microbiome Project	2022	Nature Genetics	https://doi.org/10.1038/s41588-021-00992-y	Esteban A. Lopera-Maya	Alexandra Zhernakova	sasha.zhernakova@gmail.com; serena.sanna@irgb.cnr.it	Department of Genetics, University of Groningen, University Medical Center Groningen, Groningen, the Netherlands.	We further assess the potential causal relationships between the gut microbiome and dietary habits, biomarkers and disease using Mendelian randomization (MR).	Host genetics are known to influence the gut microbiome, yet their role remains poorly understood.	Two-sample summary-level	Dietary intake	Coffee type Instant coffee	Nutrition	MR-Base ID = ukb-d-1508_2	MR-Base / IEUOpenGWAS	Not mentioned but UK Biobank so likely 40-69	Both	158386	125063	158386	125063	NA	Case-control	Not mentioned but UKBB so likely European / White British	Gut microbiome	GLYCOCAT.PWY..glycogen.degradation.I..bacterial.	Lopera-Maya 2022	8 to 84	both	7738	7738	This is the same study as the GWAS	healthy subjects	European samples only	Age, sex and the genetic relationship matrix among participants as covariates	HRC	Only mentioned in heritability estimate methodology that independant mbQTLs were defined through "LD pruning (r2<0.1 in our data set, window size 1Mb using Plink v.1.9 for all SNPs at the three different thresholds: P<5×10−4, P< 1×10−4 and P< 5×10−5	Egger and weighted median ("We further checked that the trait combinations were unlikely to be driven by pleiotropy based on two criteria: (1) the Egger regression intercept was nominally significant (indicating the presence of horizontal pleiotropy), and (2) the weighted median results were not nominally significant (indicating that no single variant influences the result")	Restricted analyses only on the microbial traits for which at least one variant was genome-wide significant (5x10e-8) and clumped further using the clump_data() function but at a lower p-value threshold (p<5x10e-6) with usual thresholds (r2<0.001, 10-Mb window size). If fewer than three variants were clumped, then authors removed the trait combination from analysis	Not mentioned	Not mentioned	Not mentioned	NA	5	NA	Two (at study-wide threshold) and 22 others at genome-wide threshold (5x10e-8) and they mention "a number" that reached a more lenient threshold	Presumably this is some of the 22 others that reached genome-wide threshold, plus they clumped	Not for MR (undertook extensive power analyses for GWAS)	NA	Inverse variance weighted	MR Egger	Weighted median	Leave-one-out			GWAS and actually good selection of SNPs (genome-wide threshold) though shouldn't have restricted to just the microbial traits with at least 3 associated SNPs	Not mentioned	R	TwoSampleMR v0.5.5	No	Not the MR (they do try replication of the GWAS results)	Yes - Benjamini–Hochberg FDR threshold of 0.1 (apparently corresponding to a p-value of <2.805×10−5)	Never mentioned but possibly SD or log SD	Log odds	Beta	-0.00386	0.00965	NA	NA	NA	0.689	Benjamini-Hochberg	0.989	Literally no limitations	Mention an example of pleiotropy - "Another study found an increase in family Desulfovibrionaceae in individuals with high alcohol consumption, and family Desulfovibrionaceae, genus Desulfovibrio and other related taxa were also associated with increased consumption of alcohol in our DMP cohortsupporting a pleiotropic effect of this locus on both microbiome composition and alcohol intake"	Not mentioned in context of MR	Not mentioned in context of MR	This was the GWAS	Yes they did reverse MR	GLYCOCAT.PWY..glycogen.degradation.I..bacterial.	Coffee type: Instant coffee	-0.00386	0.00965	NA	NA	NA	0.689	0.989	NA
1828507192	No	No	Yes	Effect of host genetics on the gut microbiome in 7,738 participants of the Dutch Microbiome Project	2022	Nature Genetics	https://doi.org/10.1038/s41588-021-00992-y	Esteban A. Lopera-Maya	Alexandra Zhernakova	sasha.zhernakova@gmail.com; serena.sanna@irgb.cnr.it	Department of Genetics, University of Groningen, University Medical Center Groningen, Groningen, the Netherlands.	We further assess the potential causal relationships between the gut microbiome and dietary habits, biomarkers and disease using Mendelian randomization (MR).	Host genetics are known to influence the gut microbiome, yet their role remains poorly understood.	Two-sample summary-level	Dietary intake	Coffee type Instant coffee	Nutrition	MR-Base ID = ukb-d-1508_2	MR-Base / IEUOpenGWAS	Not mentioned but UK Biobank so likely 40-69	Both	158386	125063	158386	125063	NA	Case-control	Not mentioned but UKBB so likely European / White British	Gut microbiome	HISDEG.PWY..L.histidine.degradation.I	Lopera-Maya 2022	8 to 84	both	7738	7738	This is the same study as the GWAS	healthy subjects	European samples only	Age, sex and the genetic relationship matrix among participants as covariates	HRC	Only mentioned in heritability estimate methodology that independant mbQTLs were defined through "LD pruning (r2<0.1 in our data set, window size 1Mb using Plink v.1.9 for all SNPs at the three different thresholds: P<5×10−4, P< 1×10−4 and P< 5×10−5	Egger and weighted median ("We further checked that the trait combinations were unlikely to be driven by pleiotropy based on two criteria: (1) the Egger regression intercept was nominally significant (indicating the presence of horizontal pleiotropy), and (2) the weighted median results were not nominally significant (indicating that no single variant influences the result")	Restricted analyses only on the microbial traits for which at least one variant was genome-wide significant (5x10e-8) and clumped further using the clump_data() function but at a lower p-value threshold (p<5x10e-6) with usual thresholds (r2<0.001, 10-Mb window size). If fewer than three variants were clumped, then authors removed the trait combination from analysis	Not mentioned	Not mentioned	Not mentioned	NA	7	NA	Two (at study-wide threshold) and 22 others at genome-wide threshold (5x10e-8) and they mention "a number" that reached a more lenient threshold	Presumably this is some of the 22 others that reached genome-wide threshold, plus they clumped	Not for MR (undertook extensive power analyses for GWAS)	NA	Inverse variance weighted	MR Egger	Weighted median	Leave-one-out			GWAS and actually good selection of SNPs (genome-wide threshold) though shouldn't have restricted to just the microbial traits with at least 3 associated SNPs	Not mentioned	R	TwoSampleMR v0.5.5	No	Not the MR (they do try replication of the GWAS results)	Yes - Benjamini–Hochberg FDR threshold of 0.1 (apparently corresponding to a p-value of <2.805×10−5)	Never mentioned but possibly SD or log SD	Log odds	Beta	0.0023	0.00858	NA	NA	NA	0.788	Benjamini-Hochberg	0.989	Literally no limitations	Mention an example of pleiotropy - "Another study found an increase in family Desulfovibrionaceae in individuals with high alcohol consumption, and family Desulfovibrionaceae, genus Desulfovibrio and other related taxa were also associated with increased consumption of alcohol in our DMP cohortsupporting a pleiotropic effect of this locus on both microbiome composition and alcohol intake"	Not mentioned in context of MR	Not mentioned in context of MR	This was the GWAS	Yes they did reverse MR	HISDEG.PWY..L.histidine.degradation.I	Coffee type: Instant coffee	0.0023	0.00858	NA	NA	NA	0.788	0.989	NA
1828507192	No	No	Yes	Effect of host genetics on the gut microbiome in 7,738 participants of the Dutch Microbiome Project	2022	Nature Genetics	https://doi.org/10.1038/s41588-021-00992-y	Esteban A. Lopera-Maya	Alexandra Zhernakova	sasha.zhernakova@gmail.com; serena.sanna@irgb.cnr.it	Department of Genetics, University of Groningen, University Medical Center Groningen, Groningen, the Netherlands.	We further assess the potential causal relationships between the gut microbiome and dietary habits, biomarkers and disease using Mendelian randomization (MR).	Host genetics are known to influence the gut microbiome, yet their role remains poorly understood.	Two-sample summary-level	Dietary intake	Coffee type Instant coffee	Nutrition	MR-Base ID = ukb-d-1508_2	MR-Base / IEUOpenGWAS	Not mentioned but UK Biobank so likely 40-69	Both	158386	125063	158386	125063	NA	Case-control	Not mentioned but UKBB so likely European / White British	Gut microbiome	k__Bacteria.p__Actinobacteria.c__Actinobacteria.o__Bifidobacteriales.f__Bifidobacteriaceae	Lopera-Maya 2022	8 to 84	both	7738	7738	This is the same study as the GWAS	healthy subjects	European samples only	Age, sex and the genetic relationship matrix among participants as covariates	HRC	Only mentioned in heritability estimate methodology that independant mbQTLs were defined through "LD pruning (r2<0.1 in our data set, window size 1Mb using Plink v.1.9 for all SNPs at the three different thresholds: P<5×10−4, P< 1×10−4 and P< 5×10−5	Egger and weighted median ("We further checked that the trait combinations were unlikely to be driven by pleiotropy based on two criteria: (1) the Egger regression intercept was nominally significant (indicating the presence of horizontal pleiotropy), and (2) the weighted median results were not nominally significant (indicating that no single variant influences the result")	Restricted analyses only on the microbial traits for which at least one variant was genome-wide significant (5x10e-8) and clumped further using the clump_data() function but at a lower p-value threshold (p<5x10e-6) with usual thresholds (r2<0.001, 10-Mb window size). If fewer than three variants were clumped, then authors removed the trait combination from analysis	Not mentioned	Not mentioned	Not mentioned	NA	6	NA	Two (at study-wide threshold) and 22 others at genome-wide threshold (5x10e-8) and they mention "a number" that reached a more lenient threshold	Presumably this is some of the 22 others that reached genome-wide threshold, plus they clumped	Not for MR (undertook extensive power analyses for GWAS)	NA	Inverse variance weighted	MR Egger	Weighted median	Leave-one-out			GWAS and actually good selection of SNPs (genome-wide threshold) though shouldn't have restricted to just the microbial traits with at least 3 associated SNPs	Not mentioned	R	TwoSampleMR v0.5.5	No	Not the MR (they do try replication of the GWAS results)	Yes - Benjamini–Hochberg FDR threshold of 0.1 (apparently corresponding to a p-value of <2.805×10−5)	Never mentioned but possibly SD or log SD	Log odds	Beta	-0.00269	0.00595	NA	NA	NA	0.651	Benjamini-Hochberg	0.989	Literally no limitations	Mention an example of pleiotropy - "Another study found an increase in family Desulfovibrionaceae in individuals with high alcohol consumption, and family Desulfovibrionaceae, genus Desulfovibrio and other related taxa were also associated with increased consumption of alcohol in our DMP cohortsupporting a pleiotropic effect of this locus on both microbiome composition and alcohol intake"	Not mentioned in context of MR	Not mentioned in context of MR	This was the GWAS	Yes they did reverse MR	k__Bacteria.p__Actinobacteria.c__Actinobacteria.o__Bifidobacteriales.f__Bifidobacteriaceae	Coffee type: Instant coffee	-0.00269	0.00595	NA	NA	NA	0.651	0.989	NA
1828507192	No	No	Yes	Effect of host genetics on the gut microbiome in 7,738 participants of the Dutch Microbiome Project	2022	Nature Genetics	https://doi.org/10.1038/s41588-021-00992-y	Esteban A. Lopera-Maya	Alexandra Zhernakova	sasha.zhernakova@gmail.com; serena.sanna@irgb.cnr.it	Department of Genetics, University of Groningen, University Medical Center Groningen, Groningen, the Netherlands.	We further assess the potential causal relationships between the gut microbiome and dietary habits, biomarkers and disease using Mendelian randomization (MR).	Host genetics are known to influence the gut microbiome, yet their role remains poorly understood.	Two-sample summary-level	Dietary intake	Coffee type Instant coffee	Nutrition	MR-Base ID = ukb-d-1508_2	MR-Base / IEUOpenGWAS	Not mentioned but UK Biobank so likely 40-69	Both	158386	125063	158386	125063	NA	Case-control	Not mentioned but UKBB so likely European / White British	Gut microbiome	k__Bacteria.p__Actinobacteria.c__Actinobacteria.o__Bifidobacteriales	Lopera-Maya 2022	8 to 84	both	7738	7738	This is the same study as the GWAS	healthy subjects	European samples only	Age, sex and the genetic relationship matrix among participants as covariates	HRC	Only mentioned in heritability estimate methodology that independant mbQTLs were defined through "LD pruning (r2<0.1 in our data set, window size 1Mb using Plink v.1.9 for all SNPs at the three different thresholds: P<5×10−4, P< 1×10−4 and P< 5×10−5	Egger and weighted median ("We further checked that the trait combinations were unlikely to be driven by pleiotropy based on two criteria: (1) the Egger regression intercept was nominally significant (indicating the presence of horizontal pleiotropy), and (2) the weighted median results were not nominally significant (indicating that no single variant influences the result")	Restricted analyses only on the microbial traits for which at least one variant was genome-wide significant (5x10e-8) and clumped further using the clump_data() function but at a lower p-value threshold (p<5x10e-6) with usual thresholds (r2<0.001, 10-Mb window size). If fewer than three variants were clumped, then authors removed the trait combination from analysis	Not mentioned	Not mentioned	Not mentioned	NA	6	NA	Two (at study-wide threshold) and 22 others at genome-wide threshold (5x10e-8) and they mention "a number" that reached a more lenient threshold	Presumably this is some of the 22 others that reached genome-wide threshold, plus they clumped	Not for MR (undertook extensive power analyses for GWAS)	NA	Inverse variance weighted	MR Egger	Weighted median	Leave-one-out			GWAS and actually good selection of SNPs (genome-wide threshold) though shouldn't have restricted to just the microbial traits with at least 3 associated SNPs	Not mentioned	R	TwoSampleMR v0.5.5	No	Not the MR (they do try replication of the GWAS results)	Yes - Benjamini–Hochberg FDR threshold of 0.1 (apparently corresponding to a p-value of <2.805×10−5)	Never mentioned but possibly SD or log SD	Log odds	Beta	-0.00269	0.00595	NA	NA	NA	0.651	Benjamini-Hochberg	0.989	Literally no limitations	Mention an example of pleiotropy - "Another study found an increase in family Desulfovibrionaceae in individuals with high alcohol consumption, and family Desulfovibrionaceae, genus Desulfovibrio and other related taxa were also associated with increased consumption of alcohol in our DMP cohortsupporting a pleiotropic effect of this locus on both microbiome composition and alcohol intake"	Not mentioned in context of MR	Not mentioned in context of MR	This was the GWAS	Yes they did reverse MR	k__Bacteria.p__Actinobacteria.c__Actinobacteria.o__Bifidobacteriales	Coffee type: Instant coffee	-0.00269	0.00595	NA	NA	NA	0.651	0.989	NA
1828507192	No	No	Yes	Effect of host genetics on the gut microbiome in 7,738 participants of the Dutch Microbiome Project	2022	Nature Genetics	https://doi.org/10.1038/s41588-021-00992-y	Esteban A. Lopera-Maya	Alexandra Zhernakova	sasha.zhernakova@gmail.com; serena.sanna@irgb.cnr.it	Department of Genetics, University of Groningen, University Medical Center Groningen, Groningen, the Netherlands.	We further assess the potential causal relationships between the gut microbiome and dietary habits, biomarkers and disease using Mendelian randomization (MR).	Host genetics are known to influence the gut microbiome, yet their role remains poorly understood.	Two-sample summary-level	Dietary intake	Coffee type Instant coffee	Nutrition	MR-Base ID = ukb-d-1508_2	MR-Base / IEUOpenGWAS	Not mentioned but UK Biobank so likely 40-69	Both	158386	125063	158386	125063	NA	Case-control	Not mentioned but UKBB so likely European / White British	Gut microbiome	PWY.6612..superpathway.of.tetrahydrofolate.biosynthesis	Lopera-Maya 2022	8 to 84	both	7738	7738	This is the same study as the GWAS	healthy subjects	European samples only	Age, sex and the genetic relationship matrix among participants as covariates	HRC	Only mentioned in heritability estimate methodology that independant mbQTLs were defined through "LD pruning (r2<0.1 in our data set, window size 1Mb using Plink v.1.9 for all SNPs at the three different thresholds: P<5×10−4, P< 1×10−4 and P< 5×10−5	Egger and weighted median ("We further checked that the trait combinations were unlikely to be driven by pleiotropy based on two criteria: (1) the Egger regression intercept was nominally significant (indicating the presence of horizontal pleiotropy), and (2) the weighted median results were not nominally significant (indicating that no single variant influences the result")	Restricted analyses only on the microbial traits for which at least one variant was genome-wide significant (5x10e-8) and clumped further using the clump_data() function but at a lower p-value threshold (p<5x10e-6) with usual thresholds (r2<0.001, 10-Mb window size). If fewer than three variants were clumped, then authors removed the trait combination from analysis	Not mentioned	Not mentioned	Not mentioned	NA	8	NA	Two (at study-wide threshold) and 22 others at genome-wide threshold (5x10e-8) and they mention "a number" that reached a more lenient threshold	Presumably this is some of the 22 others that reached genome-wide threshold, plus they clumped	Not for MR (undertook extensive power analyses for GWAS)	NA	Inverse variance weighted	MR Egger	Weighted median	Leave-one-out			GWAS and actually good selection of SNPs (genome-wide threshold) though shouldn't have restricted to just the microbial traits with at least 3 associated SNPs	Not mentioned	R	TwoSampleMR v0.5.5	No	Not the MR (they do try replication of the GWAS results)	Yes - Benjamini–Hochberg FDR threshold of 0.1 (apparently corresponding to a p-value of <2.805×10−5)	Never mentioned but possibly SD or log SD	Log odds	Beta	0.00284	0.00753	NA	NA	NA	0.706	Benjamini-Hochberg	0.989	Literally no limitations	Mention an example of pleiotropy - "Another study found an increase in family Desulfovibrionaceae in individuals with high alcohol consumption, and family Desulfovibrionaceae, genus Desulfovibrio and other related taxa were also associated with increased consumption of alcohol in our DMP cohortsupporting a pleiotropic effect of this locus on both microbiome composition and alcohol intake"	Not mentioned in context of MR	Not mentioned in context of MR	This was the GWAS	Yes they did reverse MR	PWY.6612..superpathway.of.tetrahydrofolate.biosynthesis	Coffee type: Instant coffee	0.00284	0.00753	NA	NA	NA	0.706	0.989	NA
1828507192	No	No	Yes	Effect of host genetics on the gut microbiome in 7,738 participants of the Dutch Microbiome Project	2022	Nature Genetics	https://doi.org/10.1038/s41588-021-00992-y	Esteban A. Lopera-Maya	Alexandra Zhernakova	sasha.zhernakova@gmail.com; serena.sanna@irgb.cnr.it	Department of Genetics, University of Groningen, University Medical Center Groningen, Groningen, the Netherlands.	We further assess the potential causal relationships between the gut microbiome and dietary habits, biomarkers and disease using Mendelian randomization (MR).	Host genetics are known to influence the gut microbiome, yet their role remains poorly understood.	Two-sample summary-level	Dietary intake	Coffee type Instant coffee	Nutrition	MR-Base ID = ukb-d-1508_2	MR-Base / IEUOpenGWAS	Not mentioned but UK Biobank so likely 40-69	Both	158386	125063	158386	125063	NA	Case-control	Not mentioned but UKBB so likely European / White British	Gut microbiome	LACTOSECAT.PWY..lactose.and.galactose.degradation.I	Lopera-Maya 2022	8 to 84	both	7738	7738	This is the same study as the GWAS	healthy subjects	European samples only	Age, sex and the genetic relationship matrix among participants as covariates	HRC	Only mentioned in heritability estimate methodology that independant mbQTLs were defined through "LD pruning (r2<0.1 in our data set, window size 1Mb using Plink v.1.9 for all SNPs at the three different thresholds: P<5×10−4, P< 1×10−4 and P< 5×10−5	Egger and weighted median ("We further checked that the trait combinations were unlikely to be driven by pleiotropy based on two criteria: (1) the Egger regression intercept was nominally significant (indicating the presence of horizontal pleiotropy), and (2) the weighted median results were not nominally significant (indicating that no single variant influences the result")	Restricted analyses only on the microbial traits for which at least one variant was genome-wide significant (5x10e-8) and clumped further using the clump_data() function but at a lower p-value threshold (p<5x10e-6) with usual thresholds (r2<0.001, 10-Mb window size). If fewer than three variants were clumped, then authors removed the trait combination from analysis	Not mentioned	Not mentioned	Not mentioned	NA	8	NA	Two (at study-wide threshold) and 22 others at genome-wide threshold (5x10e-8) and they mention "a number" that reached a more lenient threshold	Presumably this is some of the 22 others that reached genome-wide threshold, plus they clumped	Not for MR (undertook extensive power analyses for GWAS)	NA	Inverse variance weighted	MR Egger	Weighted median	Leave-one-out			GWAS and actually good selection of SNPs (genome-wide threshold) though shouldn't have restricted to just the microbial traits with at least 3 associated SNPs	Not mentioned	R	TwoSampleMR v0.5.5	No	Not the MR (they do try replication of the GWAS results)	Yes - Benjamini–Hochberg FDR threshold of 0.1 (apparently corresponding to a p-value of <2.805×10−5)	Never mentioned but possibly SD or log SD	Log odds	Beta	-0.000297	0.00652	NA	NA	NA	0.964	Benjamini-Hochberg	0.998	Literally no limitations	Mention an example of pleiotropy - "Another study found an increase in family Desulfovibrionaceae in individuals with high alcohol consumption, and family Desulfovibrionaceae, genus Desulfovibrio and other related taxa were also associated with increased consumption of alcohol in our DMP cohortsupporting a pleiotropic effect of this locus on both microbiome composition and alcohol intake"	Not mentioned in context of MR	Not mentioned in context of MR	This was the GWAS	Yes they did reverse MR	LACTOSECAT.PWY..lactose.and.galactose.degradation.I	Coffee type: Instant coffee	-0.000297	0.00652	NA	NA	NA	0.964	0.998	NA
1828507192	No	No	Yes	Effect of host genetics on the gut microbiome in 7,738 participants of the Dutch Microbiome Project	2022	Nature Genetics	https://doi.org/10.1038/s41588-021-00992-y	Esteban A. Lopera-Maya	Alexandra Zhernakova	sasha.zhernakova@gmail.com; serena.sanna@irgb.cnr.it	Department of Genetics, University of Groningen, University Medical Center Groningen, Groningen, the Netherlands.	We further assess the potential causal relationships between the gut microbiome and dietary habits, biomarkers and disease using Mendelian randomization (MR).	Host genetics are known to influence the gut microbiome, yet their role remains poorly understood.	Two-sample summary-level	Dietary intake	Coffee type Instant coffee	Nutrition	MR-Base ID = ukb-d-1508_2	MR-Base / IEUOpenGWAS	Not mentioned but UK Biobank so likely 40-69	Both	158386	125063	158386	125063	NA	Case-control	Not mentioned but UKBB so likely European / White British	Gut microbiome	TRPSYN.PWY..L.tryptophan.biosynthesis	Lopera-Maya 2022	8 to 84	both	7738	7738	This is the same study as the GWAS	healthy subjects	European samples only	Age, sex and the genetic relationship matrix among participants as covariates	HRC	Only mentioned in heritability estimate methodology that independant mbQTLs were defined through "LD pruning (r2<0.1 in our data set, window size 1Mb using Plink v.1.9 for all SNPs at the three different thresholds: P<5×10−4, P< 1×10−4 and P< 5×10−5	Egger and weighted median ("We further checked that the trait combinations were unlikely to be driven by pleiotropy based on two criteria: (1) the Egger regression intercept was nominally significant (indicating the presence of horizontal pleiotropy), and (2) the weighted median results were not nominally significant (indicating that no single variant influences the result")	Restricted analyses only on the microbial traits for which at least one variant was genome-wide significant (5x10e-8) and clumped further using the clump_data() function but at a lower p-value threshold (p<5x10e-6) with usual thresholds (r2<0.001, 10-Mb window size). If fewer than three variants were clumped, then authors removed the trait combination from analysis	Not mentioned	Not mentioned	Not mentioned	NA	5	NA	Two (at study-wide threshold) and 22 others at genome-wide threshold (5x10e-8) and they mention "a number" that reached a more lenient threshold	Presumably this is some of the 22 others that reached genome-wide threshold, plus they clumped	Not for MR (undertook extensive power analyses for GWAS)	NA	Inverse variance weighted	MR Egger	Weighted median	Leave-one-out			GWAS and actually good selection of SNPs (genome-wide threshold) though shouldn't have restricted to just the microbial traits with at least 3 associated SNPs	Not mentioned	R	TwoSampleMR v0.5.5	No	Not the MR (they do try replication of the GWAS results)	Yes - Benjamini–Hochberg FDR threshold of 0.1 (apparently corresponding to a p-value of <2.805×10−5)	Never mentioned but possibly SD or log SD	Log odds	Beta	-0.000782	0.0112	NA	NA	NA	0.944	Benjamini-Hochberg	0.998	Literally no limitations	Mention an example of pleiotropy - "Another study found an increase in family Desulfovibrionaceae in individuals with high alcohol consumption, and family Desulfovibrionaceae, genus Desulfovibrio and other related taxa were also associated with increased consumption of alcohol in our DMP cohortsupporting a pleiotropic effect of this locus on both microbiome composition and alcohol intake"	Not mentioned in context of MR	Not mentioned in context of MR	This was the GWAS	Yes they did reverse MR	TRPSYN.PWY..L.tryptophan.biosynthesis	Coffee type: Instant coffee	-0.000782	0.0112	NA	NA	NA	0.944	0.998	NA
1828507192	No	No	Yes	Effect of host genetics on the gut microbiome in 7,738 participants of the Dutch Microbiome Project	2022	Nature Genetics	https://doi.org/10.1038/s41588-021-00992-y	Esteban A. Lopera-Maya	Alexandra Zhernakova	sasha.zhernakova@gmail.com; serena.sanna@irgb.cnr.it	Department of Genetics, University of Groningen, University Medical Center Groningen, Groningen, the Netherlands.	We further assess the potential causal relationships between the gut microbiome and dietary habits, biomarkers and disease using Mendelian randomization (MR).	Host genetics are known to influence the gut microbiome, yet their role remains poorly understood.	Two-sample summary-level	Dietary intake	Coffee type Instant coffee	Nutrition	MR-Base ID = ukb-d-1508_2	MR-Base / IEUOpenGWAS	Not mentioned but UK Biobank so likely 40-69	Both	158386	125063	158386	125063	NA	Case-control	Not mentioned but UKBB so likely European / White British	Gut microbiome	k__Bacteria.p__Actinobacteria.c__Actinobacteria.o__Bifidobacteriales.f__Bifidobacteriaceae.g__Bifidobacterium	Lopera-Maya 2022	8 to 84	both	7738	7738	This is the same study as the GWAS	healthy subjects	European samples only	Age, sex and the genetic relationship matrix among participants as covariates	HRC	Only mentioned in heritability estimate methodology that independant mbQTLs were defined through "LD pruning (r2<0.1 in our data set, window size 1Mb using Plink v.1.9 for all SNPs at the three different thresholds: P<5×10−4, P< 1×10−4 and P< 5×10−5	Egger and weighted median ("We further checked that the trait combinations were unlikely to be driven by pleiotropy based on two criteria: (1) the Egger regression intercept was nominally significant (indicating the presence of horizontal pleiotropy), and (2) the weighted median results were not nominally significant (indicating that no single variant influences the result")	Restricted analyses only on the microbial traits for which at least one variant was genome-wide significant (5x10e-8) and clumped further using the clump_data() function but at a lower p-value threshold (p<5x10e-6) with usual thresholds (r2<0.001, 10-Mb window size). If fewer than three variants were clumped, then authors removed the trait combination from analysis	Not mentioned	Not mentioned	Not mentioned	NA	6	NA	Two (at study-wide threshold) and 22 others at genome-wide threshold (5x10e-8) and they mention "a number" that reached a more lenient threshold	Presumably this is some of the 22 others that reached genome-wide threshold, plus they clumped	Not for MR (undertook extensive power analyses for GWAS)	NA	Inverse variance weighted	MR Egger	Weighted median	Leave-one-out			GWAS and actually good selection of SNPs (genome-wide threshold) though shouldn't have restricted to just the microbial traits with at least 3 associated SNPs	Not mentioned	R	TwoSampleMR v0.5.5	No	Not the MR (they do try replication of the GWAS results)	Yes - Benjamini–Hochberg FDR threshold of 0.1 (apparently corresponding to a p-value of <2.805×10−5)	Never mentioned but possibly SD or log SD	Log odds	Beta	-9.01e-05	0.00618	NA	NA	NA	0.988	Benjamini-Hochberg	1	Literally no limitations	Mention an example of pleiotropy - "Another study found an increase in family Desulfovibrionaceae in individuals with high alcohol consumption, and family Desulfovibrionaceae, genus Desulfovibrio and other related taxa were also associated with increased consumption of alcohol in our DMP cohortsupporting a pleiotropic effect of this locus on both microbiome composition and alcohol intake"	Not mentioned in context of MR	Not mentioned in context of MR	This was the GWAS	Yes they did reverse MR	k__Bacteria.p__Actinobacteria.c__Actinobacteria.o__Bifidobacteriales.f__Bifidobacteriaceae.g__Bifidobacterium	Coffee type: Instant coffee	-9.01e-05	0.00618	NA	NA	NA	0.988	1	NA
1828507192	No	No	Yes	Effect of host genetics on the gut microbiome in 7,738 participants of the Dutch Microbiome Project	2022	Nature Genetics	https://doi.org/10.1038/s41588-021-00992-y	Esteban A. Lopera-Maya	Alexandra Zhernakova	sasha.zhernakova@gmail.com; serena.sanna@irgb.cnr.it	Department of Genetics, University of Groningen, University Medical Center Groningen, Groningen, the Netherlands.	We further assess the potential causal relationships between the gut microbiome and dietary habits, biomarkers and disease using Mendelian randomization (MR).	Host genetics are known to influence the gut microbiome, yet their role remains poorly understood.	Two-sample summary-level	Dietary intake	Coffee type Instant coffee	Nutrition	MR-Base ID = ukb-d-1508_2	MR-Base / IEUOpenGWAS	Not mentioned but UK Biobank so likely 40-69	Both	158386	125063	158386	125063	NA	Case-control	Not mentioned but UKBB so likely European / White British	Gut microbiome	PWY.7209..superpathway.of.pyrimidine.ribonucleosides.degradation	Lopera-Maya 2022	8 to 84	both	7738	7738	This is the same study as the GWAS	healthy subjects	European samples only	Age, sex and the genetic relationship matrix among participants as covariates	HRC	Only mentioned in heritability estimate methodology that independant mbQTLs were defined through "LD pruning (r2<0.1 in our data set, window size 1Mb using Plink v.1.9 for all SNPs at the three different thresholds: P<5×10−4, P< 1×10−4 and P< 5×10−5	Egger and weighted median ("We further checked that the trait combinations were unlikely to be driven by pleiotropy based on two criteria: (1) the Egger regression intercept was nominally significant (indicating the presence of horizontal pleiotropy), and (2) the weighted median results were not nominally significant (indicating that no single variant influences the result")	Restricted analyses only on the microbial traits for which at least one variant was genome-wide significant (5x10e-8) and clumped further using the clump_data() function but at a lower p-value threshold (p<5x10e-6) with usual thresholds (r2<0.001, 10-Mb window size). If fewer than three variants were clumped, then authors removed the trait combination from analysis	Not mentioned	Not mentioned	Not mentioned	NA	9	NA	Two (at study-wide threshold) and 22 others at genome-wide threshold (5x10e-8) and they mention "a number" that reached a more lenient threshold	Presumably this is some of the 22 others that reached genome-wide threshold, plus they clumped	Not for MR (undertook extensive power analyses for GWAS)	NA	Inverse variance weighted	MR Egger	Weighted median	Leave-one-out			GWAS and actually good selection of SNPs (genome-wide threshold) though shouldn't have restricted to just the microbial traits with at least 3 associated SNPs	Not mentioned	R	TwoSampleMR v0.5.5	No	Not the MR (they do try replication of the GWAS results)	Yes - Benjamini–Hochberg FDR threshold of 0.1 (apparently corresponding to a p-value of <2.805×10−5)	Never mentioned but possibly SD or log SD	Log odds	Beta	5.7e-05	0.00682	NA	NA	NA	0.993	Benjamini-Hochberg	1	Literally no limitations	Mention an example of pleiotropy - "Another study found an increase in family Desulfovibrionaceae in individuals with high alcohol consumption, and family Desulfovibrionaceae, genus Desulfovibrio and other related taxa were also associated with increased consumption of alcohol in our DMP cohortsupporting a pleiotropic effect of this locus on both microbiome composition and alcohol intake"	Not mentioned in context of MR	Not mentioned in context of MR	This was the GWAS	Yes they did reverse MR	PWY.7209..superpathway.of.pyrimidine.ribonucleosides.degradation	Coffee type: Instant coffee	5.7e-05	0.00682	NA	NA	NA	0.993	1	NA
1828507192	No	No	Yes	Effect of host genetics on the gut microbiome in 7,738 participants of the Dutch Microbiome Project	2022	Nature Genetics	https://doi.org/10.1038/s41588-021-00992-y	Esteban A. Lopera-Maya	Alexandra Zhernakova	sasha.zhernakova@gmail.com; serena.sanna@irgb.cnr.it	Department of Genetics, University of Groningen, University Medical Center Groningen, Groningen, the Netherlands.	We further assess the potential causal relationships between the gut microbiome and dietary habits, biomarkers and disease using Mendelian randomization (MR).	Host genetics are known to influence the gut microbiome, yet their role remains poorly understood.	Two-sample summary-level	Dietary intake	Cooked vegetable intake	Nutrition	MR-Base ID = ukb-b-8089	MR-Base / IEUOpenGWAS	Not mentioned but UK Biobank so likely 40-69	Both	448651	NA	448651	NA	NA	Healthy participants	Not mentioned but UKBB so likely European / White British	Gut microbiome	ASPASN.PWY..superpathway.of.L.aspartate.and.L.asparagine.biosynthesis	Lopera-Maya 2022	8 to 84	both	7738	7738	This is the same study as the GWAS	healthy subjects	European samples only	Age, sex and the genetic relationship matrix among participants as covariates	HRC	Only mentioned in heritability estimate methodology that independant mbQTLs were defined through "LD pruning (r2<0.1 in our data set, window size 1Mb using Plink v.1.9 for all SNPs at the three different thresholds: P<5×10−4, P< 1×10−4 and P< 5×10−5	Egger and weighted median ("We further checked that the trait combinations were unlikely to be driven by pleiotropy based on two criteria: (1) the Egger regression intercept was nominally significant (indicating the presence of horizontal pleiotropy), and (2) the weighted median results were not nominally significant (indicating that no single variant influences the result")	Restricted analyses only on the microbial traits for which at least one variant was genome-wide significant (5x10e-8) and clumped further using the clump_data() function but at a lower p-value threshold (p<5x10e-6) with usual thresholds (r2<0.001, 10-Mb window size). If fewer than three variants were clumped, then authors removed the trait combination from analysis	Not mentioned	Not mentioned	Not mentioned	NA	5	NA	Two (at study-wide threshold) and 22 others at genome-wide threshold (5x10e-8) and they mention "a number" that reached a more lenient threshold	Presumably this is some of the 22 others that reached genome-wide threshold, plus they clumped	Not for MR (undertook extensive power analyses for GWAS)	NA	Inverse variance weighted	MR Egger	Weighted median	Leave-one-out			GWAS and actually good selection of SNPs (genome-wide threshold) though shouldn't have restricted to just the microbial traits with at least 3 associated SNPs	Not mentioned	R	TwoSampleMR v0.5.5	No	Not the MR (they do try replication of the GWAS results)	Yes - Benjamini–Hochberg FDR threshold of 0.1 (apparently corresponding to a p-value of <2.805×10−5)	Never mentioned but possibly SD or log SD	SD	Beta	-0.0306	0.00872	NA	NA	NA	0.000456	Benjamini-Hochberg	0.252	Literally no limitations	Mention an example of pleiotropy - "Another study found an increase in family Desulfovibrionaceae in individuals with high alcohol consumption, and family Desulfovibrionaceae, genus Desulfovibrio and other related taxa were also associated with increased consumption of alcohol in our DMP cohortsupporting a pleiotropic effect of this locus on both microbiome composition and alcohol intake"	Not mentioned in context of MR	Not mentioned in context of MR	This was the GWAS	Yes they did reverse MR	ASPASN.PWY..superpathway.of.L.aspartate.and.L.asparagine.biosynthesis	Cooked vegetable intake	-0.0306	0.00872	NA	NA	NA	0.000456	0.252	NA
1828507192	No	No	Yes	Effect of host genetics on the gut microbiome in 7,738 participants of the Dutch Microbiome Project	2022	Nature Genetics	https://doi.org/10.1038/s41588-021-00992-y	Esteban A. Lopera-Maya	Alexandra Zhernakova	sasha.zhernakova@gmail.com; serena.sanna@irgb.cnr.it	Department of Genetics, University of Groningen, University Medical Center Groningen, Groningen, the Netherlands.	We further assess the potential causal relationships between the gut microbiome and dietary habits, biomarkers and disease using Mendelian randomization (MR).	Host genetics are known to influence the gut microbiome, yet their role remains poorly understood.	Two-sample summary-level	Dietary intake	Cooked vegetable intake	Nutrition	MR-Base ID = ukb-b-8089	MR-Base / IEUOpenGWAS	Not mentioned but UK Biobank so likely 40-69	Both	448651	NA	448651	NA	NA	Healthy participants	Not mentioned but UKBB so likely European / White British	Gut microbiome	k__Bacteria.p__Actinobacteria.c__Actinobacteria.o__Bifidobacteriales.f__Bifidobacteriaceae.g__Bifidobacterium	Lopera-Maya 2022	8 to 84	both	7738	7738	This is the same study as the GWAS	healthy subjects	European samples only	Age, sex and the genetic relationship matrix among participants as covariates	HRC	Only mentioned in heritability estimate methodology that independant mbQTLs were defined through "LD pruning (r2<0.1 in our data set, window size 1Mb using Plink v.1.9 for all SNPs at the three different thresholds: P<5×10−4, P< 1×10−4 and P< 5×10−5	Egger and weighted median ("We further checked that the trait combinations were unlikely to be driven by pleiotropy based on two criteria: (1) the Egger regression intercept was nominally significant (indicating the presence of horizontal pleiotropy), and (2) the weighted median results were not nominally significant (indicating that no single variant influences the result")	Restricted analyses only on the microbial traits for which at least one variant was genome-wide significant (5x10e-8) and clumped further using the clump_data() function but at a lower p-value threshold (p<5x10e-6) with usual thresholds (r2<0.001, 10-Mb window size). If fewer than three variants were clumped, then authors removed the trait combination from analysis	Not mentioned	Not mentioned	Not mentioned	NA	6	NA	Two (at study-wide threshold) and 22 others at genome-wide threshold (5x10e-8) and they mention "a number" that reached a more lenient threshold	Presumably this is some of the 22 others that reached genome-wide threshold, plus they clumped	Not for MR (undertook extensive power analyses for GWAS)	NA	Inverse variance weighted	MR Egger	Weighted median	Leave-one-out			GWAS and actually good selection of SNPs (genome-wide threshold) though shouldn't have restricted to just the microbial traits with at least 3 associated SNPs	Not mentioned	R	TwoSampleMR v0.5.5	No	Not the MR (they do try replication of the GWAS results)	Yes - Benjamini–Hochberg FDR threshold of 0.1 (apparently corresponding to a p-value of <2.805×10−5)	Never mentioned but possibly SD or log SD	SD	Beta	0.0179	0.0077	NA	NA	NA	0.0199	Benjamini-Hochberg	0.741	Literally no limitations	Mention an example of pleiotropy - "Another study found an increase in family Desulfovibrionaceae in individuals with high alcohol consumption, and family Desulfovibrionaceae, genus Desulfovibrio and other related taxa were also associated with increased consumption of alcohol in our DMP cohortsupporting a pleiotropic effect of this locus on both microbiome composition and alcohol intake"	Not mentioned in context of MR	Not mentioned in context of MR	This was the GWAS	Yes they did reverse MR	k__Bacteria.p__Actinobacteria.c__Actinobacteria.o__Bifidobacteriales.f__Bifidobacteriaceae.g__Bifidobacterium	Cooked vegetable intake	0.0179	0.0077	NA	NA	NA	0.0199	0.741	NA
1828507192	No	No	Yes	Effect of host genetics on the gut microbiome in 7,738 participants of the Dutch Microbiome Project	2022	Nature Genetics	https://doi.org/10.1038/s41588-021-00992-y	Esteban A. Lopera-Maya	Alexandra Zhernakova	sasha.zhernakova@gmail.com; serena.sanna@irgb.cnr.it	Department of Genetics, University of Groningen, University Medical Center Groningen, Groningen, the Netherlands.	We further assess the potential causal relationships between the gut microbiome and dietary habits, biomarkers and disease using Mendelian randomization (MR).	Host genetics are known to influence the gut microbiome, yet their role remains poorly understood.	Two-sample summary-level	Dietary intake	Cooked vegetable intake	Nutrition	MR-Base ID = ukb-b-8089	MR-Base / IEUOpenGWAS	Not mentioned but UK Biobank so likely 40-69	Both	448651	NA	448651	NA	NA	Healthy participants	Not mentioned but UKBB so likely European / White British	Gut microbiome	PWY.6612..superpathway.of.tetrahydrofolate.biosynthesis	Lopera-Maya 2022	8 to 84	both	7738	7738	This is the same study as the GWAS	healthy subjects	European samples only	Age, sex and the genetic relationship matrix among participants as covariates	HRC	Only mentioned in heritability estimate methodology that independant mbQTLs were defined through "LD pruning (r2<0.1 in our data set, window size 1Mb using Plink v.1.9 for all SNPs at the three different thresholds: P<5×10−4, P< 1×10−4 and P< 5×10−5	Egger and weighted median ("We further checked that the trait combinations were unlikely to be driven by pleiotropy based on two criteria: (1) the Egger regression intercept was nominally significant (indicating the presence of horizontal pleiotropy), and (2) the weighted median results were not nominally significant (indicating that no single variant influences the result")	Restricted analyses only on the microbial traits for which at least one variant was genome-wide significant (5x10e-8) and clumped further using the clump_data() function but at a lower p-value threshold (p<5x10e-6) with usual thresholds (r2<0.001, 10-Mb window size). If fewer than three variants were clumped, then authors removed the trait combination from analysis	Not mentioned	Not mentioned	Not mentioned	NA	9	NA	Two (at study-wide threshold) and 22 others at genome-wide threshold (5x10e-8) and they mention "a number" that reached a more lenient threshold	Presumably this is some of the 22 others that reached genome-wide threshold, plus they clumped	Not for MR (undertook extensive power analyses for GWAS)	NA	Inverse variance weighted	MR Egger	Weighted median	Leave-one-out			GWAS and actually good selection of SNPs (genome-wide threshold) though shouldn't have restricted to just the microbial traits with at least 3 associated SNPs	Not mentioned	R	TwoSampleMR v0.5.5	No	Not the MR (they do try replication of the GWAS results)	Yes - Benjamini–Hochberg FDR threshold of 0.1 (apparently corresponding to a p-value of <2.805×10−5)	Never mentioned but possibly SD or log SD	SD	Beta	0.0141	0.00524	NA	NA	NA	0.00717	Benjamini-Hochberg	0.741	Literally no limitations	Mention an example of pleiotropy - "Another study found an increase in family Desulfovibrionaceae in individuals with high alcohol consumption, and family Desulfovibrionaceae, genus Desulfovibrio and other related taxa were also associated with increased consumption of alcohol in our DMP cohortsupporting a pleiotropic effect of this locus on both microbiome composition and alcohol intake"	Not mentioned in context of MR	Not mentioned in context of MR	This was the GWAS	Yes they did reverse MR	PWY.6612..superpathway.of.tetrahydrofolate.biosynthesis	Cooked vegetable intake	0.0141	0.00524	NA	NA	NA	0.00717	0.741	NA
1828507192	No	No	Yes	Effect of host genetics on the gut microbiome in 7,738 participants of the Dutch Microbiome Project	2022	Nature Genetics	https://doi.org/10.1038/s41588-021-00992-y	Esteban A. Lopera-Maya	Alexandra Zhernakova	sasha.zhernakova@gmail.com; serena.sanna@irgb.cnr.it	Department of Genetics, University of Groningen, University Medical Center Groningen, Groningen, the Netherlands.	We further assess the potential causal relationships between the gut microbiome and dietary habits, biomarkers and disease using Mendelian randomization (MR).	Host genetics are known to influence the gut microbiome, yet their role remains poorly understood.	Two-sample summary-level	Dietary intake	Cooked vegetable intake	Nutrition	MR-Base ID = ukb-b-8089	MR-Base / IEUOpenGWAS	Not mentioned but UK Biobank so likely 40-69	Both	448651	NA	448651	NA	NA	Healthy participants	Not mentioned but UKBB so likely European / White British	Gut microbiome	k__Bacteria.p__Actinobacteria.c__Actinobacteria.o__Coriobacteriales.f__Coriobacteriaceae.g__Collinsella	Lopera-Maya 2022	8 to 84	both	7738	7738	This is the same study as the GWAS	healthy subjects	European samples only	Age, sex and the genetic relationship matrix among participants as covariates	HRC	Only mentioned in heritability estimate methodology that independant mbQTLs were defined through "LD pruning (r2<0.1 in our data set, window size 1Mb using Plink v.1.9 for all SNPs at the three different thresholds: P<5×10−4, P< 1×10−4 and P< 5×10−5	Egger and weighted median ("We further checked that the trait combinations were unlikely to be driven by pleiotropy based on two criteria: (1) the Egger regression intercept was nominally significant (indicating the presence of horizontal pleiotropy), and (2) the weighted median results were not nominally significant (indicating that no single variant influences the result")	Restricted analyses only on the microbial traits for which at least one variant was genome-wide significant (5x10e-8) and clumped further using the clump_data() function but at a lower p-value threshold (p<5x10e-6) with usual thresholds (r2<0.001, 10-Mb window size). If fewer than three variants were clumped, then authors removed the trait combination from analysis	Not mentioned	Not mentioned	Not mentioned	NA	4	NA	Two (at study-wide threshold) and 22 others at genome-wide threshold (5x10e-8) and they mention "a number" that reached a more lenient threshold	Presumably this is some of the 22 others that reached genome-wide threshold, plus they clumped	Not for MR (undertook extensive power analyses for GWAS)	NA	Inverse variance weighted	MR Egger	Weighted median	Leave-one-out			GWAS and actually good selection of SNPs (genome-wide threshold) though shouldn't have restricted to just the microbial traits with at least 3 associated SNPs	Not mentioned	R	TwoSampleMR v0.5.5	No	Not the MR (they do try replication of the GWAS results)	Yes - Benjamini–Hochberg FDR threshold of 0.1 (apparently corresponding to a p-value of <2.805×10−5)	Never mentioned but possibly SD or log SD	SD	Beta	0.0218	0.0101	NA	NA	NA	0.0305	Benjamini-Hochberg	0.783	Literally no limitations	Mention an example of pleiotropy - "Another study found an increase in family Desulfovibrionaceae in individuals with high alcohol consumption, and family Desulfovibrionaceae, genus Desulfovibrio and other related taxa were also associated with increased consumption of alcohol in our DMP cohortsupporting a pleiotropic effect of this locus on both microbiome composition and alcohol intake"	Not mentioned in context of MR	Not mentioned in context of MR	This was the GWAS	Yes they did reverse MR	k__Bacteria.p__Actinobacteria.c__Actinobacteria.o__Coriobacteriales.f__Coriobacteriaceae.g__Collinsella	Cooked vegetable intake	0.0218	0.0101	NA	NA	NA	0.0305	0.783	NA
1828507192	No	No	Yes	Effect of host genetics on the gut microbiome in 7,738 participants of the Dutch Microbiome Project	2022	Nature Genetics	https://doi.org/10.1038/s41588-021-00992-y	Esteban A. Lopera-Maya	Alexandra Zhernakova	sasha.zhernakova@gmail.com; serena.sanna@irgb.cnr.it	Department of Genetics, University of Groningen, University Medical Center Groningen, Groningen, the Netherlands.	We further assess the potential causal relationships between the gut microbiome and dietary habits, biomarkers and disease using Mendelian randomization (MR).	Host genetics are known to influence the gut microbiome, yet their role remains poorly understood.	Two-sample summary-level	Dietary intake	Cooked vegetable intake	Nutrition	MR-Base ID = ukb-b-8089	MR-Base / IEUOpenGWAS	Not mentioned but UK Biobank so likely 40-69	Both	448651	NA	448651	NA	NA	Healthy participants	Not mentioned but UKBB so likely European / White British	Gut microbiome	PWY.6353..purine.nucleotides.degradation.II..aerobic.	Lopera-Maya 2022	8 to 84	both	7738	7738	This is the same study as the GWAS	healthy subjects	European samples only	Age, sex and the genetic relationship matrix among participants as covariates	HRC	Only mentioned in heritability estimate methodology that independant mbQTLs were defined through "LD pruning (r2<0.1 in our data set, window size 1Mb using Plink v.1.9 for all SNPs at the three different thresholds: P<5×10−4, P< 1×10−4 and P< 5×10−5	Egger and weighted median ("We further checked that the trait combinations were unlikely to be driven by pleiotropy based on two criteria: (1) the Egger regression intercept was nominally significant (indicating the presence of horizontal pleiotropy), and (2) the weighted median results were not nominally significant (indicating that no single variant influences the result")	Restricted analyses only on the microbial traits for which at least one variant was genome-wide significant (5x10e-8) and clumped further using the clump_data() function but at a lower p-value threshold (p<5x10e-6) with usual thresholds (r2<0.001, 10-Mb window size). If fewer than three variants were clumped, then authors removed the trait combination from analysis	Not mentioned	Not mentioned	Not mentioned	NA	9	NA	Two (at study-wide threshold) and 22 others at genome-wide threshold (5x10e-8) and they mention "a number" that reached a more lenient threshold	Presumably this is some of the 22 others that reached genome-wide threshold, plus they clumped	Not for MR (undertook extensive power analyses for GWAS)	NA	Inverse variance weighted	MR Egger	Weighted median	Leave-one-out			GWAS and actually good selection of SNPs (genome-wide threshold) though shouldn't have restricted to just the microbial traits with at least 3 associated SNPs	Not mentioned	R	TwoSampleMR v0.5.5	No	Not the MR (they do try replication of the GWAS results)	Yes - Benjamini–Hochberg FDR threshold of 0.1 (apparently corresponding to a p-value of <2.805×10−5)	Never mentioned but possibly SD or log SD	SD	Beta	-0.014	0.00651	NA	NA	NA	0.0315	Benjamini-Hochberg	0.783	Literally no limitations	Mention an example of pleiotropy - "Another study found an increase in family Desulfovibrionaceae in individuals with high alcohol consumption, and family Desulfovibrionaceae, genus Desulfovibrio and other related taxa were also associated with increased consumption of alcohol in our DMP cohortsupporting a pleiotropic effect of this locus on both microbiome composition and alcohol intake"	Not mentioned in context of MR	Not mentioned in context of MR	This was the GWAS	Yes they did reverse MR	PWY.6353..purine.nucleotides.degradation.II..aerobic.	Cooked vegetable intake	-0.014	0.00651	NA	NA	NA	0.0315	0.783	NA
1828507192	No	No	Yes	Effect of host genetics on the gut microbiome in 7,738 participants of the Dutch Microbiome Project	2022	Nature Genetics	https://doi.org/10.1038/s41588-021-00992-y	Esteban A. Lopera-Maya	Alexandra Zhernakova	sasha.zhernakova@gmail.com; serena.sanna@irgb.cnr.it	Department of Genetics, University of Groningen, University Medical Center Groningen, Groningen, the Netherlands.	We further assess the potential causal relationships between the gut microbiome and dietary habits, biomarkers and disease using Mendelian randomization (MR).	Host genetics are known to influence the gut microbiome, yet their role remains poorly understood.	Two-sample summary-level	Dietary intake	Cooked vegetable intake	Nutrition	MR-Base ID = ukb-b-8089	MR-Base / IEUOpenGWAS	Not mentioned but UK Biobank so likely 40-69	Both	448651	NA	448651	NA	NA	Healthy participants	Not mentioned but UKBB so likely European / White British	Gut microbiome	k__Bacteria.p__Actinobacteria.c__Actinobacteria	Lopera-Maya 2022	8 to 84	both	7738	7738	This is the same study as the GWAS	healthy subjects	European samples only	Age, sex and the genetic relationship matrix among participants as covariates	HRC	Only mentioned in heritability estimate methodology that independant mbQTLs were defined through "LD pruning (r2<0.1 in our data set, window size 1Mb using Plink v.1.9 for all SNPs at the three different thresholds: P<5×10−4, P< 1×10−4 and P< 5×10−5	Egger and weighted median ("We further checked that the trait combinations were unlikely to be driven by pleiotropy based on two criteria: (1) the Egger regression intercept was nominally significant (indicating the presence of horizontal pleiotropy), and (2) the weighted median results were not nominally significant (indicating that no single variant influences the result")	Restricted analyses only on the microbial traits for which at least one variant was genome-wide significant (5x10e-8) and clumped further using the clump_data() function but at a lower p-value threshold (p<5x10e-6) with usual thresholds (r2<0.001, 10-Mb window size). If fewer than three variants were clumped, then authors removed the trait combination from analysis	Not mentioned	Not mentioned	Not mentioned	NA	8	NA	Two (at study-wide threshold) and 22 others at genome-wide threshold (5x10e-8) and they mention "a number" that reached a more lenient threshold	Presumably this is some of the 22 others that reached genome-wide threshold, plus they clumped	Not for MR (undertook extensive power analyses for GWAS)	NA	Inverse variance weighted	MR Egger	Weighted median	Leave-one-out			GWAS and actually good selection of SNPs (genome-wide threshold) though shouldn't have restricted to just the microbial traits with at least 3 associated SNPs	Not mentioned	R	TwoSampleMR v0.5.5	No	Not the MR (they do try replication of the GWAS results)	Yes - Benjamini–Hochberg FDR threshold of 0.1 (apparently corresponding to a p-value of <2.805×10−5)	Never mentioned but possibly SD or log SD	SD	Beta	0.0131	0.00677	NA	NA	NA	0.0531	Benjamini-Hochberg	0.851	Literally no limitations	Mention an example of pleiotropy - "Another study found an increase in family Desulfovibrionaceae in individuals with high alcohol consumption, and family Desulfovibrionaceae, genus Desulfovibrio and other related taxa were also associated with increased consumption of alcohol in our DMP cohortsupporting a pleiotropic effect of this locus on both microbiome composition and alcohol intake"	Not mentioned in context of MR	Not mentioned in context of MR	This was the GWAS	Yes they did reverse MR	k__Bacteria.p__Actinobacteria.c__Actinobacteria	Cooked vegetable intake	0.0131	0.00677	NA	NA	NA	0.0531	0.851	NA
1828507192	No	No	Yes	Effect of host genetics on the gut microbiome in 7,738 participants of the Dutch Microbiome Project	2022	Nature Genetics	https://doi.org/10.1038/s41588-021-00992-y	Esteban A. Lopera-Maya	Alexandra Zhernakova	sasha.zhernakova@gmail.com; serena.sanna@irgb.cnr.it	Department of Genetics, University of Groningen, University Medical Center Groningen, Groningen, the Netherlands.	We further assess the potential causal relationships between the gut microbiome and dietary habits, biomarkers and disease using Mendelian randomization (MR).	Host genetics are known to influence the gut microbiome, yet their role remains poorly understood.	Two-sample summary-level	Dietary intake	Cooked vegetable intake	Nutrition	MR-Base ID = ukb-b-8089	MR-Base / IEUOpenGWAS	Not mentioned but UK Biobank so likely 40-69	Both	448651	NA	448651	NA	NA	Healthy participants	Not mentioned but UKBB so likely European / White British	Gut microbiome	k__Bacteria.p__Actinobacteria	Lopera-Maya 2022	8 to 84	both	7738	7738	This is the same study as the GWAS	healthy subjects	European samples only	Age, sex and the genetic relationship matrix among participants as covariates	HRC	Only mentioned in heritability estimate methodology that independant mbQTLs were defined through "LD pruning (r2<0.1 in our data set, window size 1Mb using Plink v.1.9 for all SNPs at the three different thresholds: P<5×10−4, P< 1×10−4 and P< 5×10−5	Egger and weighted median ("We further checked that the trait combinations were unlikely to be driven by pleiotropy based on two criteria: (1) the Egger regression intercept was nominally significant (indicating the presence of horizontal pleiotropy), and (2) the weighted median results were not nominally significant (indicating that no single variant influences the result")	Restricted analyses only on the microbial traits for which at least one variant was genome-wide significant (5x10e-8) and clumped further using the clump_data() function but at a lower p-value threshold (p<5x10e-6) with usual thresholds (r2<0.001, 10-Mb window size). If fewer than three variants were clumped, then authors removed the trait combination from analysis	Not mentioned	Not mentioned	Not mentioned	NA	8	NA	Two (at study-wide threshold) and 22 others at genome-wide threshold (5x10e-8) and they mention "a number" that reached a more lenient threshold	Presumably this is some of the 22 others that reached genome-wide threshold, plus they clumped	Not for MR (undertook extensive power analyses for GWAS)	NA	Inverse variance weighted	MR Egger	Weighted median	Leave-one-out			GWAS and actually good selection of SNPs (genome-wide threshold) though shouldn't have restricted to just the microbial traits with at least 3 associated SNPs	Not mentioned	R	TwoSampleMR v0.5.5	No	Not the MR (they do try replication of the GWAS results)	Yes - Benjamini–Hochberg FDR threshold of 0.1 (apparently corresponding to a p-value of <2.805×10−5)	Never mentioned but possibly SD or log SD	SD	Beta	0.0131	0.00677	NA	NA	NA	0.0531	Benjamini-Hochberg	0.851	Literally no limitations	Mention an example of pleiotropy - "Another study found an increase in family Desulfovibrionaceae in individuals with high alcohol consumption, and family Desulfovibrionaceae, genus Desulfovibrio and other related taxa were also associated with increased consumption of alcohol in our DMP cohortsupporting a pleiotropic effect of this locus on both microbiome composition and alcohol intake"	Not mentioned in context of MR	Not mentioned in context of MR	This was the GWAS	Yes they did reverse MR	k__Bacteria.p__Actinobacteria	Cooked vegetable intake	0.0131	0.00677	NA	NA	NA	0.0531	0.851	NA
1828507192	No	No	Yes	Effect of host genetics on the gut microbiome in 7,738 participants of the Dutch Microbiome Project	2022	Nature Genetics	https://doi.org/10.1038/s41588-021-00992-y	Esteban A. Lopera-Maya	Alexandra Zhernakova	sasha.zhernakova@gmail.com; serena.sanna@irgb.cnr.it	Department of Genetics, University of Groningen, University Medical Center Groningen, Groningen, the Netherlands.	We further assess the potential causal relationships between the gut microbiome and dietary habits, biomarkers and disease using Mendelian randomization (MR).	Host genetics are known to influence the gut microbiome, yet their role remains poorly understood.	Two-sample summary-level	Dietary intake	Cooked vegetable intake	Nutrition	MR-Base ID = ukb-b-8089	MR-Base / IEUOpenGWAS	Not mentioned but UK Biobank so likely 40-69	Both	448651	NA	448651	NA	NA	Healthy participants	Not mentioned but UKBB so likely European / White British	Gut microbiome	LACTOSECAT.PWY..lactose.and.galactose.degradation.I	Lopera-Maya 2022	8 to 84	both	7738	7738	This is the same study as the GWAS	healthy subjects	European samples only	Age, sex and the genetic relationship matrix among participants as covariates	HRC	Only mentioned in heritability estimate methodology that independant mbQTLs were defined through "LD pruning (r2<0.1 in our data set, window size 1Mb using Plink v.1.9 for all SNPs at the three different thresholds: P<5×10−4, P< 1×10−4 and P< 5×10−5	Egger and weighted median ("We further checked that the trait combinations were unlikely to be driven by pleiotropy based on two criteria: (1) the Egger regression intercept was nominally significant (indicating the presence of horizontal pleiotropy), and (2) the weighted median results were not nominally significant (indicating that no single variant influences the result")	Restricted analyses only on the microbial traits for which at least one variant was genome-wide significant (5x10e-8) and clumped further using the clump_data() function but at a lower p-value threshold (p<5x10e-6) with usual thresholds (r2<0.001, 10-Mb window size). If fewer than three variants were clumped, then authors removed the trait combination from analysis	Not mentioned	Not mentioned	Not mentioned	NA	8	NA	Two (at study-wide threshold) and 22 others at genome-wide threshold (5x10e-8) and they mention "a number" that reached a more lenient threshold	Presumably this is some of the 22 others that reached genome-wide threshold, plus they clumped	Not for MR (undertook extensive power analyses for GWAS)	NA	Inverse variance weighted	MR Egger	Weighted median	Leave-one-out			GWAS and actually good selection of SNPs (genome-wide threshold) though shouldn't have restricted to just the microbial traits with at least 3 associated SNPs	Not mentioned	R	TwoSampleMR v0.5.5	No	Not the MR (they do try replication of the GWAS results)	Yes - Benjamini–Hochberg FDR threshold of 0.1 (apparently corresponding to a p-value of <2.805×10−5)	Never mentioned but possibly SD or log SD	SD	Beta	0.0136	0.00752	NA	NA	NA	0.0705	Benjamini-Hochberg	0.872	Literally no limitations	Mention an example of pleiotropy - "Another study found an increase in family Desulfovibrionaceae in individuals with high alcohol consumption, and family Desulfovibrionaceae, genus Desulfovibrio and other related taxa were also associated with increased consumption of alcohol in our DMP cohortsupporting a pleiotropic effect of this locus on both microbiome composition and alcohol intake"	Not mentioned in context of MR	Not mentioned in context of MR	This was the GWAS	Yes they did reverse MR	LACTOSECAT.PWY..lactose.and.galactose.degradation.I	Cooked vegetable intake	0.0136	0.00752	NA	NA	NA	0.0705	0.872	NA
1828507192	No	No	Yes	Effect of host genetics on the gut microbiome in 7,738 participants of the Dutch Microbiome Project	2022	Nature Genetics	https://doi.org/10.1038/s41588-021-00992-y	Esteban A. Lopera-Maya	Alexandra Zhernakova	sasha.zhernakova@gmail.com; serena.sanna@irgb.cnr.it	Department of Genetics, University of Groningen, University Medical Center Groningen, Groningen, the Netherlands.	We further assess the potential causal relationships between the gut microbiome and dietary habits, biomarkers and disease using Mendelian randomization (MR).	Host genetics are known to influence the gut microbiome, yet their role remains poorly understood.	Two-sample summary-level	Dietary intake	Cooked vegetable intake	Nutrition	MR-Base ID = ukb-b-8089	MR-Base / IEUOpenGWAS	Not mentioned but UK Biobank so likely 40-69	Both	448651	NA	448651	NA	NA	Healthy participants	Not mentioned but UKBB so likely European / White British	Gut microbiome	k__Bacteria.p__Actinobacteria.c__Actinobacteria.o__Bifidobacteriales.f__Bifidobacteriaceae	Lopera-Maya 2022	8 to 84	both	7738	7738	This is the same study as the GWAS	healthy subjects	European samples only	Age, sex and the genetic relationship matrix among participants as covariates	HRC	Only mentioned in heritability estimate methodology that independant mbQTLs were defined through "LD pruning (r2<0.1 in our data set, window size 1Mb using Plink v.1.9 for all SNPs at the three different thresholds: P<5×10−4, P< 1×10−4 and P< 5×10−5	Egger and weighted median ("We further checked that the trait combinations were unlikely to be driven by pleiotropy based on two criteria: (1) the Egger regression intercept was nominally significant (indicating the presence of horizontal pleiotropy), and (2) the weighted median results were not nominally significant (indicating that no single variant influences the result")	Restricted analyses only on the microbial traits for which at least one variant was genome-wide significant (5x10e-8) and clumped further using the clump_data() function but at a lower p-value threshold (p<5x10e-6) with usual thresholds (r2<0.001, 10-Mb window size). If fewer than three variants were clumped, then authors removed the trait combination from analysis	Not mentioned	Not mentioned	Not mentioned	NA	6	NA	Two (at study-wide threshold) and 22 others at genome-wide threshold (5x10e-8) and they mention "a number" that reached a more lenient threshold	Presumably this is some of the 22 others that reached genome-wide threshold, plus they clumped	Not for MR (undertook extensive power analyses for GWAS)	NA	Inverse variance weighted	MR Egger	Weighted median	Leave-one-out			GWAS and actually good selection of SNPs (genome-wide threshold) though shouldn't have restricted to just the microbial traits with at least 3 associated SNPs	Not mentioned	R	TwoSampleMR v0.5.5	No	Not the MR (they do try replication of the GWAS results)	Yes - Benjamini–Hochberg FDR threshold of 0.1 (apparently corresponding to a p-value of <2.805×10−5)	Never mentioned but possibly SD or log SD	SD	Beta	0.0131	0.0114	NA	NA	NA	0.248	Benjamini-Hochberg	0.951	Literally no limitations	Mention an example of pleiotropy - "Another study found an increase in family Desulfovibrionaceae in individuals with high alcohol consumption, and family Desulfovibrionaceae, genus Desulfovibrio and other related taxa were also associated with increased consumption of alcohol in our DMP cohortsupporting a pleiotropic effect of this locus on both microbiome composition and alcohol intake"	Not mentioned in context of MR	Not mentioned in context of MR	This was the GWAS	Yes they did reverse MR	k__Bacteria.p__Actinobacteria.c__Actinobacteria.o__Bifidobacteriales.f__Bifidobacteriaceae	Cooked vegetable intake	0.0131	0.0114	NA	NA	NA	0.248	0.951	NA
1828507192	No	No	Yes	Effect of host genetics on the gut microbiome in 7,738 participants of the Dutch Microbiome Project	2022	Nature Genetics	https://doi.org/10.1038/s41588-021-00992-y	Esteban A. Lopera-Maya	Alexandra Zhernakova	sasha.zhernakova@gmail.com; serena.sanna@irgb.cnr.it	Department of Genetics, University of Groningen, University Medical Center Groningen, Groningen, the Netherlands.	We further assess the potential causal relationships between the gut microbiome and dietary habits, biomarkers and disease using Mendelian randomization (MR).	Host genetics are known to influence the gut microbiome, yet their role remains poorly understood.	Two-sample summary-level	Dietary intake	Cooked vegetable intake	Nutrition	MR-Base ID = ukb-b-8089	MR-Base / IEUOpenGWAS	Not mentioned but UK Biobank so likely 40-69	Both	448651	NA	448651	NA	NA	Healthy participants	Not mentioned but UKBB so likely European / White British	Gut microbiome	k__Bacteria.p__Actinobacteria.c__Actinobacteria.o__Bifidobacteriales	Lopera-Maya 2022	8 to 84	both	7738	7738	This is the same study as the GWAS	healthy subjects	European samples only	Age, sex and the genetic relationship matrix among participants as covariates	HRC	Only mentioned in heritability estimate methodology that independant mbQTLs were defined through "LD pruning (r2<0.1 in our data set, window size 1Mb using Plink v.1.9 for all SNPs at the three different thresholds: P<5×10−4, P< 1×10−4 and P< 5×10−5	Egger and weighted median ("We further checked that the trait combinations were unlikely to be driven by pleiotropy based on two criteria: (1) the Egger regression intercept was nominally significant (indicating the presence of horizontal pleiotropy), and (2) the weighted median results were not nominally significant (indicating that no single variant influences the result")	Restricted analyses only on the microbial traits for which at least one variant was genome-wide significant (5x10e-8) and clumped further using the clump_data() function but at a lower p-value threshold (p<5x10e-6) with usual thresholds (r2<0.001, 10-Mb window size). If fewer than three variants were clumped, then authors removed the trait combination from analysis	Not mentioned	Not mentioned	Not mentioned	NA	6	NA	Two (at study-wide threshold) and 22 others at genome-wide threshold (5x10e-8) and they mention "a number" that reached a more lenient threshold	Presumably this is some of the 22 others that reached genome-wide threshold, plus they clumped	Not for MR (undertook extensive power analyses for GWAS)	NA	Inverse variance weighted	MR Egger	Weighted median	Leave-one-out			GWAS and actually good selection of SNPs (genome-wide threshold) though shouldn't have restricted to just the microbial traits with at least 3 associated SNPs	Not mentioned	R	TwoSampleMR v0.5.5	No	Not the MR (they do try replication of the GWAS results)	Yes - Benjamini–Hochberg FDR threshold of 0.1 (apparently corresponding to a p-value of <2.805×10−5)	Never mentioned but possibly SD or log SD	SD	Beta	0.0131	0.0114	NA	NA	NA	0.248	Benjamini-Hochberg	0.951	Literally no limitations	Mention an example of pleiotropy - "Another study found an increase in family Desulfovibrionaceae in individuals with high alcohol consumption, and family Desulfovibrionaceae, genus Desulfovibrio and other related taxa were also associated with increased consumption of alcohol in our DMP cohortsupporting a pleiotropic effect of this locus on both microbiome composition and alcohol intake"	Not mentioned in context of MR	Not mentioned in context of MR	This was the GWAS	Yes they did reverse MR	k__Bacteria.p__Actinobacteria.c__Actinobacteria.o__Bifidobacteriales	Cooked vegetable intake	0.0131	0.0114	NA	NA	NA	0.248	0.951	NA
1828507192	No	No	Yes	Effect of host genetics on the gut microbiome in 7,738 participants of the Dutch Microbiome Project	2022	Nature Genetics	https://doi.org/10.1038/s41588-021-00992-y	Esteban A. Lopera-Maya	Alexandra Zhernakova	sasha.zhernakova@gmail.com; serena.sanna@irgb.cnr.it	Department of Genetics, University of Groningen, University Medical Center Groningen, Groningen, the Netherlands.	We further assess the potential causal relationships between the gut microbiome and dietary habits, biomarkers and disease using Mendelian randomization (MR).	Host genetics are known to influence the gut microbiome, yet their role remains poorly understood.	Two-sample summary-level	Dietary intake	Cooked vegetable intake	Nutrition	MR-Base ID = ukb-b-8089	MR-Base / IEUOpenGWAS	Not mentioned but UK Biobank so likely 40-69	Both	448651	NA	448651	NA	NA	Healthy participants	Not mentioned but UKBB so likely European / White British	Gut microbiome	k__Bacteria.p__Actinobacteria.c__Actinobacteria.o__Coriobacteriales.f__Coriobacteriaceae	Lopera-Maya 2022	8 to 84	both	7738	7738	This is the same study as the GWAS	healthy subjects	European samples only	Age, sex and the genetic relationship matrix among participants as covariates	HRC	Only mentioned in heritability estimate methodology that independant mbQTLs were defined through "LD pruning (r2<0.1 in our data set, window size 1Mb using Plink v.1.9 for all SNPs at the three different thresholds: P<5×10−4, P< 1×10−4 and P< 5×10−5	Egger and weighted median ("We further checked that the trait combinations were unlikely to be driven by pleiotropy based on two criteria: (1) the Egger regression intercept was nominally significant (indicating the presence of horizontal pleiotropy), and (2) the weighted median results were not nominally significant (indicating that no single variant influences the result")	Restricted analyses only on the microbial traits for which at least one variant was genome-wide significant (5x10e-8) and clumped further using the clump_data() function but at a lower p-value threshold (p<5x10e-6) with usual thresholds (r2<0.001, 10-Mb window size). If fewer than three variants were clumped, then authors removed the trait combination from analysis	Not mentioned	Not mentioned	Not mentioned	NA	6	NA	Two (at study-wide threshold) and 22 others at genome-wide threshold (5x10e-8) and they mention "a number" that reached a more lenient threshold	Presumably this is some of the 22 others that reached genome-wide threshold, plus they clumped	Not for MR (undertook extensive power analyses for GWAS)	NA	Inverse variance weighted	MR Egger	Weighted median	Leave-one-out			GWAS and actually good selection of SNPs (genome-wide threshold) though shouldn't have restricted to just the microbial traits with at least 3 associated SNPs	Not mentioned	R	TwoSampleMR v0.5.5	No	Not the MR (they do try replication of the GWAS results)	Yes - Benjamini–Hochberg FDR threshold of 0.1 (apparently corresponding to a p-value of <2.805×10−5)	Never mentioned but possibly SD or log SD	SD	Beta	0.0162	0.0154	NA	NA	NA	0.294	Benjamini-Hochberg	0.951	Literally no limitations	Mention an example of pleiotropy - "Another study found an increase in family Desulfovibrionaceae in individuals with high alcohol consumption, and family Desulfovibrionaceae, genus Desulfovibrio and other related taxa were also associated with increased consumption of alcohol in our DMP cohortsupporting a pleiotropic effect of this locus on both microbiome composition and alcohol intake"	Not mentioned in context of MR	Not mentioned in context of MR	This was the GWAS	Yes they did reverse MR	k__Bacteria.p__Actinobacteria.c__Actinobacteria.o__Coriobacteriales.f__Coriobacteriaceae	Cooked vegetable intake	0.0162	0.0154	NA	NA	NA	0.294	0.951	NA
1828507192	No	No	Yes	Effect of host genetics on the gut microbiome in 7,738 participants of the Dutch Microbiome Project	2022	Nature Genetics	https://doi.org/10.1038/s41588-021-00992-y	Esteban A. Lopera-Maya	Alexandra Zhernakova	sasha.zhernakova@gmail.com; serena.sanna@irgb.cnr.it	Department of Genetics, University of Groningen, University Medical Center Groningen, Groningen, the Netherlands.	We further assess the potential causal relationships between the gut microbiome and dietary habits, biomarkers and disease using Mendelian randomization (MR).	Host genetics are known to influence the gut microbiome, yet their role remains poorly understood.	Two-sample summary-level	Dietary intake	Cooked vegetable intake	Nutrition	MR-Base ID = ukb-b-8089	MR-Base / IEUOpenGWAS	Not mentioned but UK Biobank so likely 40-69	Both	448651	NA	448651	NA	NA	Healthy participants	Not mentioned but UKBB so likely European / White British	Gut microbiome	k__Bacteria.p__Actinobacteria.c__Actinobacteria.o__Coriobacteriales	Lopera-Maya 2022	8 to 84	both	7738	7738	This is the same study as the GWAS	healthy subjects	European samples only	Age, sex and the genetic relationship matrix among participants as covariates	HRC	Only mentioned in heritability estimate methodology that independant mbQTLs were defined through "LD pruning (r2<0.1 in our data set, window size 1Mb using Plink v.1.9 for all SNPs at the three different thresholds: P<5×10−4, P< 1×10−4 and P< 5×10−5	Egger and weighted median ("We further checked that the trait combinations were unlikely to be driven by pleiotropy based on two criteria: (1) the Egger regression intercept was nominally significant (indicating the presence of horizontal pleiotropy), and (2) the weighted median results were not nominally significant (indicating that no single variant influences the result")	Restricted analyses only on the microbial traits for which at least one variant was genome-wide significant (5x10e-8) and clumped further using the clump_data() function but at a lower p-value threshold (p<5x10e-6) with usual thresholds (r2<0.001, 10-Mb window size). If fewer than three variants were clumped, then authors removed the trait combination from analysis	Not mentioned	Not mentioned	Not mentioned	NA	6	NA	Two (at study-wide threshold) and 22 others at genome-wide threshold (5x10e-8) and they mention "a number" that reached a more lenient threshold	Presumably this is some of the 22 others that reached genome-wide threshold, plus they clumped	Not for MR (undertook extensive power analyses for GWAS)	NA	Inverse variance weighted	MR Egger	Weighted median	Leave-one-out			GWAS and actually good selection of SNPs (genome-wide threshold) though shouldn't have restricted to just the microbial traits with at least 3 associated SNPs	Not mentioned	R	TwoSampleMR v0.5.5	No	Not the MR (they do try replication of the GWAS results)	Yes - Benjamini–Hochberg FDR threshold of 0.1 (apparently corresponding to a p-value of <2.805×10−5)	Never mentioned but possibly SD or log SD	SD	Beta	0.0162	0.0154	NA	NA	NA	0.294	Benjamini-Hochberg	0.951	Literally no limitations	Mention an example of pleiotropy - "Another study found an increase in family Desulfovibrionaceae in individuals with high alcohol consumption, and family Desulfovibrionaceae, genus Desulfovibrio and other related taxa were also associated with increased consumption of alcohol in our DMP cohortsupporting a pleiotropic effect of this locus on both microbiome composition and alcohol intake"	Not mentioned in context of MR	Not mentioned in context of MR	This was the GWAS	Yes they did reverse MR	k__Bacteria.p__Actinobacteria.c__Actinobacteria.o__Coriobacteriales	Cooked vegetable intake	0.0162	0.0154	NA	NA	NA	0.294	0.951	NA
1828507192	No	No	Yes	Effect of host genetics on the gut microbiome in 7,738 participants of the Dutch Microbiome Project	2022	Nature Genetics	https://doi.org/10.1038/s41588-021-00992-y	Esteban A. Lopera-Maya	Alexandra Zhernakova	sasha.zhernakova@gmail.com; serena.sanna@irgb.cnr.it	Department of Genetics, University of Groningen, University Medical Center Groningen, Groningen, the Netherlands.	We further assess the potential causal relationships between the gut microbiome and dietary habits, biomarkers and disease using Mendelian randomization (MR).	Host genetics are known to influence the gut microbiome, yet their role remains poorly understood.	Two-sample summary-level	Dietary intake	Cooked vegetable intake	Nutrition	MR-Base ID = ukb-b-8089	MR-Base / IEUOpenGWAS	Not mentioned but UK Biobank so likely 40-69	Both	448651	NA	448651	NA	NA	Healthy participants	Not mentioned but UKBB so likely European / White British	Gut microbiome	k__Bacteria.p__Firmicutes.c__Negativicutes	Lopera-Maya 2022	8 to 84	both	7738	7738	This is the same study as the GWAS	healthy subjects	European samples only	Age, sex and the genetic relationship matrix among participants as covariates	HRC	Only mentioned in heritability estimate methodology that independant mbQTLs were defined through "LD pruning (r2<0.1 in our data set, window size 1Mb using Plink v.1.9 for all SNPs at the three different thresholds: P<5×10−4, P< 1×10−4 and P< 5×10−5	Egger and weighted median ("We further checked that the trait combinations were unlikely to be driven by pleiotropy based on two criteria: (1) the Egger regression intercept was nominally significant (indicating the presence of horizontal pleiotropy), and (2) the weighted median results were not nominally significant (indicating that no single variant influences the result")	Restricted analyses only on the microbial traits for which at least one variant was genome-wide significant (5x10e-8) and clumped further using the clump_data() function but at a lower p-value threshold (p<5x10e-6) with usual thresholds (r2<0.001, 10-Mb window size). If fewer than three variants were clumped, then authors removed the trait combination from analysis	Not mentioned	Not mentioned	Not mentioned	NA	5	NA	Two (at study-wide threshold) and 22 others at genome-wide threshold (5x10e-8) and they mention "a number" that reached a more lenient threshold	Presumably this is some of the 22 others that reached genome-wide threshold, plus they clumped	Not for MR (undertook extensive power analyses for GWAS)	NA	Inverse variance weighted	MR Egger	Weighted median	Leave-one-out			GWAS and actually good selection of SNPs (genome-wide threshold) though shouldn't have restricted to just the microbial traits with at least 3 associated SNPs	Not mentioned	R	TwoSampleMR v0.5.5	No	Not the MR (they do try replication of the GWAS results)	Yes - Benjamini–Hochberg FDR threshold of 0.1 (apparently corresponding to a p-value of <2.805×10−5)	Never mentioned but possibly SD or log SD	SD	Beta	-0.014	0.0127	NA	NA	NA	0.272	Benjamini-Hochberg	0.951	Literally no limitations	Mention an example of pleiotropy - "Another study found an increase in family Desulfovibrionaceae in individuals with high alcohol consumption, and family Desulfovibrionaceae, genus Desulfovibrio and other related taxa were also associated with increased consumption of alcohol in our DMP cohortsupporting a pleiotropic effect of this locus on both microbiome composition and alcohol intake"	Not mentioned in context of MR	Not mentioned in context of MR	This was the GWAS	Yes they did reverse MR	k__Bacteria.p__Firmicutes.c__Negativicutes	Cooked vegetable intake	-0.014	0.0127	NA	NA	NA	0.272	0.951	NA
1828507192	No	No	Yes	Effect of host genetics on the gut microbiome in 7,738 participants of the Dutch Microbiome Project	2022	Nature Genetics	https://doi.org/10.1038/s41588-021-00992-y	Esteban A. Lopera-Maya	Alexandra Zhernakova	sasha.zhernakova@gmail.com; serena.sanna@irgb.cnr.it	Department of Genetics, University of Groningen, University Medical Center Groningen, Groningen, the Netherlands.	We further assess the potential causal relationships between the gut microbiome and dietary habits, biomarkers and disease using Mendelian randomization (MR).	Host genetics are known to influence the gut microbiome, yet their role remains poorly understood.	Two-sample summary-level	Dietary intake	Cooked vegetable intake	Nutrition	MR-Base ID = ukb-b-8089	MR-Base / IEUOpenGWAS	Not mentioned but UK Biobank so likely 40-69	Both	448651	NA	448651	NA	NA	Healthy participants	Not mentioned but UKBB so likely European / White British	Gut microbiome	k__Bacteria.p__Firmicutes.c__Negativicutes.o__Selenomonadales	Lopera-Maya 2022	8 to 84	both	7738	7738	This is the same study as the GWAS	healthy subjects	European samples only	Age, sex and the genetic relationship matrix among participants as covariates	HRC	Only mentioned in heritability estimate methodology that independant mbQTLs were defined through "LD pruning (r2<0.1 in our data set, window size 1Mb using Plink v.1.9 for all SNPs at the three different thresholds: P<5×10−4, P< 1×10−4 and P< 5×10−5	Egger and weighted median ("We further checked that the trait combinations were unlikely to be driven by pleiotropy based on two criteria: (1) the Egger regression intercept was nominally significant (indicating the presence of horizontal pleiotropy), and (2) the weighted median results were not nominally significant (indicating that no single variant influences the result")	Restricted analyses only on the microbial traits for which at least one variant was genome-wide significant (5x10e-8) and clumped further using the clump_data() function but at a lower p-value threshold (p<5x10e-6) with usual thresholds (r2<0.001, 10-Mb window size). If fewer than three variants were clumped, then authors removed the trait combination from analysis	Not mentioned	Not mentioned	Not mentioned	NA	5	NA	Two (at study-wide threshold) and 22 others at genome-wide threshold (5x10e-8) and they mention "a number" that reached a more lenient threshold	Presumably this is some of the 22 others that reached genome-wide threshold, plus they clumped	Not for MR (undertook extensive power analyses for GWAS)	NA	Inverse variance weighted	MR Egger	Weighted median	Leave-one-out			GWAS and actually good selection of SNPs (genome-wide threshold) though shouldn't have restricted to just the microbial traits with at least 3 associated SNPs	Not mentioned	R	TwoSampleMR v0.5.5	No	Not the MR (they do try replication of the GWAS results)	Yes - Benjamini–Hochberg FDR threshold of 0.1 (apparently corresponding to a p-value of <2.805×10−5)	Never mentioned but possibly SD or log SD	SD	Beta	-0.014	0.0127	NA	NA	NA	0.272	Benjamini-Hochberg	0.951	Literally no limitations	Mention an example of pleiotropy - "Another study found an increase in family Desulfovibrionaceae in individuals with high alcohol consumption, and family Desulfovibrionaceae, genus Desulfovibrio and other related taxa were also associated with increased consumption of alcohol in our DMP cohortsupporting a pleiotropic effect of this locus on both microbiome composition and alcohol intake"	Not mentioned in context of MR	Not mentioned in context of MR	This was the GWAS	Yes they did reverse MR	k__Bacteria.p__Firmicutes.c__Negativicutes.o__Selenomonadales	Cooked vegetable intake	-0.014	0.0127	NA	NA	NA	0.272	0.951	NA
1828507192	No	No	Yes	Effect of host genetics on the gut microbiome in 7,738 participants of the Dutch Microbiome Project	2022	Nature Genetics	https://doi.org/10.1038/s41588-021-00992-y	Esteban A. Lopera-Maya	Alexandra Zhernakova	sasha.zhernakova@gmail.com; serena.sanna@irgb.cnr.it	Department of Genetics, University of Groningen, University Medical Center Groningen, Groningen, the Netherlands.	We further assess the potential causal relationships between the gut microbiome and dietary habits, biomarkers and disease using Mendelian randomization (MR).	Host genetics are known to influence the gut microbiome, yet their role remains poorly understood.	Two-sample summary-level	Dietary intake	Cooked vegetable intake	Nutrition	MR-Base ID = ukb-b-8089	MR-Base / IEUOpenGWAS	Not mentioned but UK Biobank so likely 40-69	Both	448651	NA	448651	NA	NA	Healthy participants	Not mentioned but UKBB so likely European / White British	Gut microbiome	TRPSYN.PWY..L.tryptophan.biosynthesis	Lopera-Maya 2022	8 to 84	both	7738	7738	This is the same study as the GWAS	healthy subjects	European samples only	Age, sex and the genetic relationship matrix among participants as covariates	HRC	Only mentioned in heritability estimate methodology that independant mbQTLs were defined through "LD pruning (r2<0.1 in our data set, window size 1Mb using Plink v.1.9 for all SNPs at the three different thresholds: P<5×10−4, P< 1×10−4 and P< 5×10−5	Egger and weighted median ("We further checked that the trait combinations were unlikely to be driven by pleiotropy based on two criteria: (1) the Egger regression intercept was nominally significant (indicating the presence of horizontal pleiotropy), and (2) the weighted median results were not nominally significant (indicating that no single variant influences the result")	Restricted analyses only on the microbial traits for which at least one variant was genome-wide significant (5x10e-8) and clumped further using the clump_data() function but at a lower p-value threshold (p<5x10e-6) with usual thresholds (r2<0.001, 10-Mb window size). If fewer than three variants were clumped, then authors removed the trait combination from analysis	Not mentioned	Not mentioned	Not mentioned	NA	5	NA	Two (at study-wide threshold) and 22 others at genome-wide threshold (5x10e-8) and they mention "a number" that reached a more lenient threshold	Presumably this is some of the 22 others that reached genome-wide threshold, plus they clumped	Not for MR (undertook extensive power analyses for GWAS)	NA	Inverse variance weighted	MR Egger	Weighted median	Leave-one-out			GWAS and actually good selection of SNPs (genome-wide threshold) though shouldn't have restricted to just the microbial traits with at least 3 associated SNPs	Not mentioned	R	TwoSampleMR v0.5.5	No	Not the MR (they do try replication of the GWAS results)	Yes - Benjamini–Hochberg FDR threshold of 0.1 (apparently corresponding to a p-value of <2.805×10−5)	Never mentioned but possibly SD or log SD	SD	Beta	0.018	0.0152	NA	NA	NA	0.235	Benjamini-Hochberg	0.951	Literally no limitations	Mention an example of pleiotropy - "Another study found an increase in family Desulfovibrionaceae in individuals with high alcohol consumption, and family Desulfovibrionaceae, genus Desulfovibrio and other related taxa were also associated with increased consumption of alcohol in our DMP cohortsupporting a pleiotropic effect of this locus on both microbiome composition and alcohol intake"	Not mentioned in context of MR	Not mentioned in context of MR	This was the GWAS	Yes they did reverse MR	TRPSYN.PWY..L.tryptophan.biosynthesis	Cooked vegetable intake	0.018	0.0152	NA	NA	NA	0.235	0.951	NA
1828507192	No	No	Yes	Effect of host genetics on the gut microbiome in 7,738 participants of the Dutch Microbiome Project	2022	Nature Genetics	https://doi.org/10.1038/s41588-021-00992-y	Esteban A. Lopera-Maya	Alexandra Zhernakova	sasha.zhernakova@gmail.com; serena.sanna@irgb.cnr.it	Department of Genetics, University of Groningen, University Medical Center Groningen, Groningen, the Netherlands.	We further assess the potential causal relationships between the gut microbiome and dietary habits, biomarkers and disease using Mendelian randomization (MR).	Host genetics are known to influence the gut microbiome, yet their role remains poorly understood.	Two-sample summary-level	Dietary intake	Cooked vegetable intake	Nutrition	MR-Base ID = ukb-b-8089	MR-Base / IEUOpenGWAS	Not mentioned but UK Biobank so likely 40-69	Both	448651	NA	448651	NA	NA	Healthy participants	Not mentioned but UKBB so likely European / White British	Gut microbiome	k__Bacteria.p__Bacteroidetes.c__Bacteroidia.o__Bacteroidales.f__Rikenellaceae.g__Alistipes.s__Alistipes_sp_AP11	Lopera-Maya 2022	8 to 84	both	7738	7738	This is the same study as the GWAS	healthy subjects	European samples only	Age, sex and the genetic relationship matrix among participants as covariates	HRC	Only mentioned in heritability estimate methodology that independant mbQTLs were defined through "LD pruning (r2<0.1 in our data set, window size 1Mb using Plink v.1.9 for all SNPs at the three different thresholds: P<5×10−4, P< 1×10−4 and P< 5×10−5	Egger and weighted median ("We further checked that the trait combinations were unlikely to be driven by pleiotropy based on two criteria: (1) the Egger regression intercept was nominally significant (indicating the presence of horizontal pleiotropy), and (2) the weighted median results were not nominally significant (indicating that no single variant influences the result")	Restricted analyses only on the microbial traits for which at least one variant was genome-wide significant (5x10e-8) and clumped further using the clump_data() function but at a lower p-value threshold (p<5x10e-6) with usual thresholds (r2<0.001, 10-Mb window size). If fewer than three variants were clumped, then authors removed the trait combination from analysis	Not mentioned	Not mentioned	Not mentioned	NA	4	NA	Two (at study-wide threshold) and 22 others at genome-wide threshold (5x10e-8) and they mention "a number" that reached a more lenient threshold	Presumably this is some of the 22 others that reached genome-wide threshold, plus they clumped	Not for MR (undertook extensive power analyses for GWAS)	NA	Inverse variance weighted	MR Egger	Weighted median	Leave-one-out			GWAS and actually good selection of SNPs (genome-wide threshold) though shouldn't have restricted to just the microbial traits with at least 3 associated SNPs	Not mentioned	R	TwoSampleMR v0.5.5	No	Not the MR (they do try replication of the GWAS results)	Yes - Benjamini–Hochberg FDR threshold of 0.1 (apparently corresponding to a p-value of <2.805×10−5)	Never mentioned but possibly SD or log SD	SD	Beta	-0.00707	0.00747	NA	NA	NA	0.343	Benjamini-Hochberg	0.96	Literally no limitations	Mention an example of pleiotropy - "Another study found an increase in family Desulfovibrionaceae in individuals with high alcohol consumption, and family Desulfovibrionaceae, genus Desulfovibrio and other related taxa were also associated with increased consumption of alcohol in our DMP cohortsupporting a pleiotropic effect of this locus on both microbiome composition and alcohol intake"	Not mentioned in context of MR	Not mentioned in context of MR	This was the GWAS	Yes they did reverse MR	k__Bacteria.p__Bacteroidetes.c__Bacteroidia.o__Bacteroidales.f__Rikenellaceae.g__Alistipes.s__Alistipes_sp_AP11	Cooked vegetable intake	-0.00707	0.00747	NA	NA	NA	0.343	0.96	NA
1828507192	No	No	Yes	Effect of host genetics on the gut microbiome in 7,738 participants of the Dutch Microbiome Project	2022	Nature Genetics	https://doi.org/10.1038/s41588-021-00992-y	Esteban A. Lopera-Maya	Alexandra Zhernakova	sasha.zhernakova@gmail.com; serena.sanna@irgb.cnr.it	Department of Genetics, University of Groningen, University Medical Center Groningen, Groningen, the Netherlands.	We further assess the potential causal relationships between the gut microbiome and dietary habits, biomarkers and disease using Mendelian randomization (MR).	Host genetics are known to influence the gut microbiome, yet their role remains poorly understood.	Two-sample summary-level	Dietary intake	Cooked vegetable intake	Nutrition	MR-Base ID = ukb-b-8089	MR-Base / IEUOpenGWAS	Not mentioned but UK Biobank so likely 40-69	Both	448651	NA	448651	NA	NA	Healthy participants	Not mentioned but UKBB so likely European / White British	Gut microbiome	GLYCOCAT.PWY..glycogen.degradation.I..bacterial.	Lopera-Maya 2022	8 to 84	both	7738	7738	This is the same study as the GWAS	healthy subjects	European samples only	Age, sex and the genetic relationship matrix among participants as covariates	HRC	Only mentioned in heritability estimate methodology that independant mbQTLs were defined through "LD pruning (r2<0.1 in our data set, window size 1Mb using Plink v.1.9 for all SNPs at the three different thresholds: P<5×10−4, P< 1×10−4 and P< 5×10−5	Egger and weighted median ("We further checked that the trait combinations were unlikely to be driven by pleiotropy based on two criteria: (1) the Egger regression intercept was nominally significant (indicating the presence of horizontal pleiotropy), and (2) the weighted median results were not nominally significant (indicating that no single variant influences the result")	Restricted analyses only on the microbial traits for which at least one variant was genome-wide significant (5x10e-8) and clumped further using the clump_data() function but at a lower p-value threshold (p<5x10e-6) with usual thresholds (r2<0.001, 10-Mb window size). If fewer than three variants were clumped, then authors removed the trait combination from analysis	Not mentioned	Not mentioned	Not mentioned	NA	5	NA	Two (at study-wide threshold) and 22 others at genome-wide threshold (5x10e-8) and they mention "a number" that reached a more lenient threshold	Presumably this is some of the 22 others that reached genome-wide threshold, plus they clumped	Not for MR (undertook extensive power analyses for GWAS)	NA	Inverse variance weighted	MR Egger	Weighted median	Leave-one-out			GWAS and actually good selection of SNPs (genome-wide threshold) though shouldn't have restricted to just the microbial traits with at least 3 associated SNPs	Not mentioned	R	TwoSampleMR v0.5.5	No	Not the MR (they do try replication of the GWAS results)	Yes - Benjamini–Hochberg FDR threshold of 0.1 (apparently corresponding to a p-value of <2.805×10−5)	Never mentioned but possibly SD or log SD	SD	Beta	0.00751	0.00976	NA	NA	NA	0.442	Benjamini-Hochberg	0.968	Literally no limitations	Mention an example of pleiotropy - "Another study found an increase in family Desulfovibrionaceae in individuals with high alcohol consumption, and family Desulfovibrionaceae, genus Desulfovibrio and other related taxa were also associated with increased consumption of alcohol in our DMP cohortsupporting a pleiotropic effect of this locus on both microbiome composition and alcohol intake"	Not mentioned in context of MR	Not mentioned in context of MR	This was the GWAS	Yes they did reverse MR	GLYCOCAT.PWY..glycogen.degradation.I..bacterial.	Cooked vegetable intake	0.00751	0.00976	NA	NA	NA	0.442	0.968	NA
1828507192	No	No	Yes	Effect of host genetics on the gut microbiome in 7,738 participants of the Dutch Microbiome Project	2022	Nature Genetics	https://doi.org/10.1038/s41588-021-00992-y	Esteban A. Lopera-Maya	Alexandra Zhernakova	sasha.zhernakova@gmail.com; serena.sanna@irgb.cnr.it	Department of Genetics, University of Groningen, University Medical Center Groningen, Groningen, the Netherlands.	We further assess the potential causal relationships between the gut microbiome and dietary habits, biomarkers and disease using Mendelian randomization (MR).	Host genetics are known to influence the gut microbiome, yet their role remains poorly understood.	Two-sample summary-level	Dietary intake	Cooked vegetable intake	Nutrition	MR-Base ID = ukb-b-8089	MR-Base / IEUOpenGWAS	Not mentioned but UK Biobank so likely 40-69	Both	448651	NA	448651	NA	NA	Healthy participants	Not mentioned but UKBB so likely European / White British	Gut microbiome	k__Bacteria.p__Actinobacteria.c__Actinobacteria.o__Bifidobacteriales.f__Bifidobacteriaceae.g__Bifidobacterium.s__Bifidobacterium_adolescentis	Lopera-Maya 2022	8 to 84	both	7738	7738	This is the same study as the GWAS	healthy subjects	European samples only	Age, sex and the genetic relationship matrix among participants as covariates	HRC	Only mentioned in heritability estimate methodology that independant mbQTLs were defined through "LD pruning (r2<0.1 in our data set, window size 1Mb using Plink v.1.9 for all SNPs at the three different thresholds: P<5×10−4, P< 1×10−4 and P< 5×10−5	Egger and weighted median ("We further checked that the trait combinations were unlikely to be driven by pleiotropy based on two criteria: (1) the Egger regression intercept was nominally significant (indicating the presence of horizontal pleiotropy), and (2) the weighted median results were not nominally significant (indicating that no single variant influences the result")	Restricted analyses only on the microbial traits for which at least one variant was genome-wide significant (5x10e-8) and clumped further using the clump_data() function but at a lower p-value threshold (p<5x10e-6) with usual thresholds (r2<0.001, 10-Mb window size). If fewer than three variants were clumped, then authors removed the trait combination from analysis	Not mentioned	Not mentioned	Not mentioned	NA	8	NA	Two (at study-wide threshold) and 22 others at genome-wide threshold (5x10e-8) and they mention "a number" that reached a more lenient threshold	Presumably this is some of the 22 others that reached genome-wide threshold, plus they clumped	Not for MR (undertook extensive power analyses for GWAS)	NA	Inverse variance weighted	MR Egger	Weighted median	Leave-one-out			GWAS and actually good selection of SNPs (genome-wide threshold) though shouldn't have restricted to just the microbial traits with at least 3 associated SNPs	Not mentioned	R	TwoSampleMR v0.5.5	No	Not the MR (they do try replication of the GWAS results)	Yes - Benjamini–Hochberg FDR threshold of 0.1 (apparently corresponding to a p-value of <2.805×10−5)	Never mentioned but possibly SD or log SD	SD	Beta	0.00655	0.0075	NA	NA	NA	0.383	Benjamini-Hochberg	0.968	Literally no limitations	Mention an example of pleiotropy - "Another study found an increase in family Desulfovibrionaceae in individuals with high alcohol consumption, and family Desulfovibrionaceae, genus Desulfovibrio and other related taxa were also associated with increased consumption of alcohol in our DMP cohortsupporting a pleiotropic effect of this locus on both microbiome composition and alcohol intake"	Not mentioned in context of MR	Not mentioned in context of MR	This was the GWAS	Yes they did reverse MR	k__Bacteria.p__Actinobacteria.c__Actinobacteria.o__Bifidobacteriales.f__Bifidobacteriaceae.g__Bifidobacterium.s__Bifidobacterium_adolescentis	Cooked vegetable intake	0.00655	0.0075	NA	NA	NA	0.383	0.968	NA
1828507192	No	No	Yes	Effect of host genetics on the gut microbiome in 7,738 participants of the Dutch Microbiome Project	2022	Nature Genetics	https://doi.org/10.1038/s41588-021-00992-y	Esteban A. Lopera-Maya	Alexandra Zhernakova	sasha.zhernakova@gmail.com; serena.sanna@irgb.cnr.it	Department of Genetics, University of Groningen, University Medical Center Groningen, Groningen, the Netherlands.	We further assess the potential causal relationships between the gut microbiome and dietary habits, biomarkers and disease using Mendelian randomization (MR).	Host genetics are known to influence the gut microbiome, yet their role remains poorly understood.	Two-sample summary-level	Dietary intake	Cooked vegetable intake	Nutrition	MR-Base ID = ukb-b-8089	MR-Base / IEUOpenGWAS	Not mentioned but UK Biobank so likely 40-69	Both	448651	NA	448651	NA	NA	Healthy participants	Not mentioned but UKBB so likely European / White British	Gut microbiome	PWY.6151..S.adenosyl.L.methionine.cycle.I	Lopera-Maya 2022	8 to 84	both	7738	7738	This is the same study as the GWAS	healthy subjects	European samples only	Age, sex and the genetic relationship matrix among participants as covariates	HRC	Only mentioned in heritability estimate methodology that independant mbQTLs were defined through "LD pruning (r2<0.1 in our data set, window size 1Mb using Plink v.1.9 for all SNPs at the three different thresholds: P<5×10−4, P< 1×10−4 and P< 5×10−5	Egger and weighted median ("We further checked that the trait combinations were unlikely to be driven by pleiotropy based on two criteria: (1) the Egger regression intercept was nominally significant (indicating the presence of horizontal pleiotropy), and (2) the weighted median results were not nominally significant (indicating that no single variant influences the result")	Restricted analyses only on the microbial traits for which at least one variant was genome-wide significant (5x10e-8) and clumped further using the clump_data() function but at a lower p-value threshold (p<5x10e-6) with usual thresholds (r2<0.001, 10-Mb window size). If fewer than three variants were clumped, then authors removed the trait combination from analysis	Not mentioned	Not mentioned	Not mentioned	NA	8	NA	Two (at study-wide threshold) and 22 others at genome-wide threshold (5x10e-8) and they mention "a number" that reached a more lenient threshold	Presumably this is some of the 22 others that reached genome-wide threshold, plus they clumped	Not for MR (undertook extensive power analyses for GWAS)	NA	Inverse variance weighted	MR Egger	Weighted median	Leave-one-out			GWAS and actually good selection of SNPs (genome-wide threshold) though shouldn't have restricted to just the microbial traits with at least 3 associated SNPs	Not mentioned	R	TwoSampleMR v0.5.5	No	Not the MR (they do try replication of the GWAS results)	Yes - Benjamini–Hochberg FDR threshold of 0.1 (apparently corresponding to a p-value of <2.805×10−5)	Never mentioned but possibly SD or log SD	SD	Beta	-0.00805	0.00966	NA	NA	NA	0.405	Benjamini-Hochberg	0.968	Literally no limitations	Mention an example of pleiotropy - "Another study found an increase in family Desulfovibrionaceae in individuals with high alcohol consumption, and family Desulfovibrionaceae, genus Desulfovibrio and other related taxa were also associated with increased consumption of alcohol in our DMP cohortsupporting a pleiotropic effect of this locus on both microbiome composition and alcohol intake"	Not mentioned in context of MR	Not mentioned in context of MR	This was the GWAS	Yes they did reverse MR	PWY.6151..S.adenosyl.L.methionine.cycle.I	Cooked vegetable intake	-0.00805	0.00966	NA	NA	NA	0.405	0.968	NA
1828507192	No	No	Yes	Effect of host genetics on the gut microbiome in 7,738 participants of the Dutch Microbiome Project	2022	Nature Genetics	https://doi.org/10.1038/s41588-021-00992-y	Esteban A. Lopera-Maya	Alexandra Zhernakova	sasha.zhernakova@gmail.com; serena.sanna@irgb.cnr.it	Department of Genetics, University of Groningen, University Medical Center Groningen, Groningen, the Netherlands.	We further assess the potential causal relationships between the gut microbiome and dietary habits, biomarkers and disease using Mendelian randomization (MR).	Host genetics are known to influence the gut microbiome, yet their role remains poorly understood.	Two-sample summary-level	Dietary intake	Cooked vegetable intake	Nutrition	MR-Base ID = ukb-b-8089	MR-Base / IEUOpenGWAS	Not mentioned but UK Biobank so likely 40-69	Both	448651	NA	448651	NA	NA	Healthy participants	Not mentioned but UKBB so likely European / White British	Gut microbiome	PWY.7209..superpathway.of.pyrimidine.ribonucleosides.degradation	Lopera-Maya 2022	8 to 84	both	7738	7738	This is the same study as the GWAS	healthy subjects	European samples only	Age, sex and the genetic relationship matrix among participants as covariates	HRC	Only mentioned in heritability estimate methodology that independant mbQTLs were defined through "LD pruning (r2<0.1 in our data set, window size 1Mb using Plink v.1.9 for all SNPs at the three different thresholds: P<5×10−4, P< 1×10−4 and P< 5×10−5	Egger and weighted median ("We further checked that the trait combinations were unlikely to be driven by pleiotropy based on two criteria: (1) the Egger regression intercept was nominally significant (indicating the presence of horizontal pleiotropy), and (2) the weighted median results were not nominally significant (indicating that no single variant influences the result")	Restricted analyses only on the microbial traits for which at least one variant was genome-wide significant (5x10e-8) and clumped further using the clump_data() function but at a lower p-value threshold (p<5x10e-6) with usual thresholds (r2<0.001, 10-Mb window size). If fewer than three variants were clumped, then authors removed the trait combination from analysis	Not mentioned	Not mentioned	Not mentioned	NA	10	NA	Two (at study-wide threshold) and 22 others at genome-wide threshold (5x10e-8) and they mention "a number" that reached a more lenient threshold	Presumably this is some of the 22 others that reached genome-wide threshold, plus they clumped	Not for MR (undertook extensive power analyses for GWAS)	NA	Inverse variance weighted	MR Egger	Weighted median	Leave-one-out			GWAS and actually good selection of SNPs (genome-wide threshold) though shouldn't have restricted to just the microbial traits with at least 3 associated SNPs	Not mentioned	R	TwoSampleMR v0.5.5	No	Not the MR (they do try replication of the GWAS results)	Yes - Benjamini–Hochberg FDR threshold of 0.1 (apparently corresponding to a p-value of <2.805×10−5)	Never mentioned but possibly SD or log SD	SD	Beta	-0.00412	0.00515	NA	NA	NA	0.423	Benjamini-Hochberg	0.968	Literally no limitations	Mention an example of pleiotropy - "Another study found an increase in family Desulfovibrionaceae in individuals with high alcohol consumption, and family Desulfovibrionaceae, genus Desulfovibrio and other related taxa were also associated with increased consumption of alcohol in our DMP cohortsupporting a pleiotropic effect of this locus on both microbiome composition and alcohol intake"	Not mentioned in context of MR	Not mentioned in context of MR	This was the GWAS	Yes they did reverse MR	PWY.7209..superpathway.of.pyrimidine.ribonucleosides.degradation	Cooked vegetable intake	-0.00412	0.00515	NA	NA	NA	0.423	0.968	NA
1828507192	No	No	Yes	Effect of host genetics on the gut microbiome in 7,738 participants of the Dutch Microbiome Project	2022	Nature Genetics	https://doi.org/10.1038/s41588-021-00992-y	Esteban A. Lopera-Maya	Alexandra Zhernakova	sasha.zhernakova@gmail.com; serena.sanna@irgb.cnr.it	Department of Genetics, University of Groningen, University Medical Center Groningen, Groningen, the Netherlands.	We further assess the potential causal relationships between the gut microbiome and dietary habits, biomarkers and disease using Mendelian randomization (MR).	Host genetics are known to influence the gut microbiome, yet their role remains poorly understood.	Two-sample summary-level	Dietary intake	Cooked vegetable intake	Nutrition	MR-Base ID = ukb-b-8089	MR-Base / IEUOpenGWAS	Not mentioned but UK Biobank so likely 40-69	Both	448651	NA	448651	NA	NA	Healthy participants	Not mentioned but UKBB so likely European / White British	Gut microbiome	PWY_REDCITCYC..TCA.cycle.VIII..helicobacter.	Lopera-Maya 2022	8 to 84	both	7738	7738	This is the same study as the GWAS	healthy subjects	European samples only	Age, sex and the genetic relationship matrix among participants as covariates	HRC	Only mentioned in heritability estimate methodology that independant mbQTLs were defined through "LD pruning (r2<0.1 in our data set, window size 1Mb using Plink v.1.9 for all SNPs at the three different thresholds: P<5×10−4, P< 1×10−4 and P< 5×10−5	Egger and weighted median ("We further checked that the trait combinations were unlikely to be driven by pleiotropy based on two criteria: (1) the Egger regression intercept was nominally significant (indicating the presence of horizontal pleiotropy), and (2) the weighted median results were not nominally significant (indicating that no single variant influences the result")	Restricted analyses only on the microbial traits for which at least one variant was genome-wide significant (5x10e-8) and clumped further using the clump_data() function but at a lower p-value threshold (p<5x10e-6) with usual thresholds (r2<0.001, 10-Mb window size). If fewer than three variants were clumped, then authors removed the trait combination from analysis	Not mentioned	Not mentioned	Not mentioned	NA	7	NA	Two (at study-wide threshold) and 22 others at genome-wide threshold (5x10e-8) and they mention "a number" that reached a more lenient threshold	Presumably this is some of the 22 others that reached genome-wide threshold, plus they clumped	Not for MR (undertook extensive power analyses for GWAS)	NA	Inverse variance weighted	MR Egger	Weighted median	Leave-one-out			GWAS and actually good selection of SNPs (genome-wide threshold) though shouldn't have restricted to just the microbial traits with at least 3 associated SNPs	Not mentioned	R	TwoSampleMR v0.5.5	No	Not the MR (they do try replication of the GWAS results)	Yes - Benjamini–Hochberg FDR threshold of 0.1 (apparently corresponding to a p-value of <2.805×10−5)	Never mentioned but possibly SD or log SD	SD	Beta	-0.00405	0.00541	NA	NA	NA	0.454	Benjamini-Hochberg	0.968	Literally no limitations	Mention an example of pleiotropy - "Another study found an increase in family Desulfovibrionaceae in individuals with high alcohol consumption, and family Desulfovibrionaceae, genus Desulfovibrio and other related taxa were also associated with increased consumption of alcohol in our DMP cohortsupporting a pleiotropic effect of this locus on both microbiome composition and alcohol intake"	Not mentioned in context of MR	Not mentioned in context of MR	This was the GWAS	Yes they did reverse MR	PWY_REDCITCYC..TCA.cycle.VIII..helicobacter.	Cooked vegetable intake	-0.00405	0.00541	NA	NA	NA	0.454	0.968	NA
1828507192	No	No	Yes	Effect of host genetics on the gut microbiome in 7,738 participants of the Dutch Microbiome Project	2022	Nature Genetics	https://doi.org/10.1038/s41588-021-00992-y	Esteban A. Lopera-Maya	Alexandra Zhernakova	sasha.zhernakova@gmail.com; serena.sanna@irgb.cnr.it	Department of Genetics, University of Groningen, University Medical Center Groningen, Groningen, the Netherlands.	We further assess the potential causal relationships between the gut microbiome and dietary habits, biomarkers and disease using Mendelian randomization (MR).	Host genetics are known to influence the gut microbiome, yet their role remains poorly understood.	Two-sample summary-level	Dietary intake	Cooked vegetable intake	Nutrition	MR-Base ID = ukb-b-8089	MR-Base / IEUOpenGWAS	Not mentioned but UK Biobank so likely 40-69	Both	448651	NA	448651	NA	NA	Healthy participants	Not mentioned but UKBB so likely European / White British	Gut microbiome	HISDEG.PWY..L.histidine.degradation.I	Lopera-Maya 2022	8 to 84	both	7738	7738	This is the same study as the GWAS	healthy subjects	European samples only	Age, sex and the genetic relationship matrix among participants as covariates	HRC	Only mentioned in heritability estimate methodology that independant mbQTLs were defined through "LD pruning (r2<0.1 in our data set, window size 1Mb using Plink v.1.9 for all SNPs at the three different thresholds: P<5×10−4, P< 1×10−4 and P< 5×10−5	Egger and weighted median ("We further checked that the trait combinations were unlikely to be driven by pleiotropy based on two criteria: (1) the Egger regression intercept was nominally significant (indicating the presence of horizontal pleiotropy), and (2) the weighted median results were not nominally significant (indicating that no single variant influences the result")	Restricted analyses only on the microbial traits for which at least one variant was genome-wide significant (5x10e-8) and clumped further using the clump_data() function but at a lower p-value threshold (p<5x10e-6) with usual thresholds (r2<0.001, 10-Mb window size). If fewer than three variants were clumped, then authors removed the trait combination from analysis	Not mentioned	Not mentioned	Not mentioned	NA	7	NA	Two (at study-wide threshold) and 22 others at genome-wide threshold (5x10e-8) and they mention "a number" that reached a more lenient threshold	Presumably this is some of the 22 others that reached genome-wide threshold, plus they clumped	Not for MR (undertook extensive power analyses for GWAS)	NA	Inverse variance weighted	MR Egger	Weighted median	Leave-one-out			GWAS and actually good selection of SNPs (genome-wide threshold) though shouldn't have restricted to just the microbial traits with at least 3 associated SNPs	Not mentioned	R	TwoSampleMR v0.5.5	No	Not the MR (they do try replication of the GWAS results)	Yes - Benjamini–Hochberg FDR threshold of 0.1 (apparently corresponding to a p-value of <2.805×10−5)	Never mentioned but possibly SD or log SD	SD	Beta	-0.0075	0.0111	NA	NA	NA	0.498	Benjamini-Hochberg	0.971	Literally no limitations	Mention an example of pleiotropy - "Another study found an increase in family Desulfovibrionaceae in individuals with high alcohol consumption, and family Desulfovibrionaceae, genus Desulfovibrio and other related taxa were also associated with increased consumption of alcohol in our DMP cohortsupporting a pleiotropic effect of this locus on both microbiome composition and alcohol intake"	Not mentioned in context of MR	Not mentioned in context of MR	This was the GWAS	Yes they did reverse MR	HISDEG.PWY..L.histidine.degradation.I	Cooked vegetable intake	-0.0075	0.0111	NA	NA	NA	0.498	0.971	NA
1828507192	No	No	Yes	Effect of host genetics on the gut microbiome in 7,738 participants of the Dutch Microbiome Project	2022	Nature Genetics	https://doi.org/10.1038/s41588-021-00992-y	Esteban A. Lopera-Maya	Alexandra Zhernakova	sasha.zhernakova@gmail.com; serena.sanna@irgb.cnr.it	Department of Genetics, University of Groningen, University Medical Center Groningen, Groningen, the Netherlands.	We further assess the potential causal relationships between the gut microbiome and dietary habits, biomarkers and disease using Mendelian randomization (MR).	Host genetics are known to influence the gut microbiome, yet their role remains poorly understood.	Two-sample summary-level	Dietary intake	Cooked vegetable intake	Nutrition	MR-Base ID = ukb-b-8089	MR-Base / IEUOpenGWAS	Not mentioned but UK Biobank so likely 40-69	Both	448651	NA	448651	NA	NA	Healthy participants	Not mentioned but UKBB so likely European / White British	Gut microbiome	k__Bacteria.p__Actinobacteria.c__Actinobacteria.o__Bifidobacteriales.f__Bifidobacteriaceae.g__Bifidobacterium.s__Bifidobacterium_longum	Lopera-Maya 2022	8 to 84	both	7738	7738	This is the same study as the GWAS	healthy subjects	European samples only	Age, sex and the genetic relationship matrix among participants as covariates	HRC	Only mentioned in heritability estimate methodology that independant mbQTLs were defined through "LD pruning (r2<0.1 in our data set, window size 1Mb using Plink v.1.9 for all SNPs at the three different thresholds: P<5×10−4, P< 1×10−4 and P< 5×10−5	Egger and weighted median ("We further checked that the trait combinations were unlikely to be driven by pleiotropy based on two criteria: (1) the Egger regression intercept was nominally significant (indicating the presence of horizontal pleiotropy), and (2) the weighted median results were not nominally significant (indicating that no single variant influences the result")	Restricted analyses only on the microbial traits for which at least one variant was genome-wide significant (5x10e-8) and clumped further using the clump_data() function but at a lower p-value threshold (p<5x10e-6) with usual thresholds (r2<0.001, 10-Mb window size). If fewer than three variants were clumped, then authors removed the trait combination from analysis	Not mentioned	Not mentioned	Not mentioned	NA	6	NA	Two (at study-wide threshold) and 22 others at genome-wide threshold (5x10e-8) and they mention "a number" that reached a more lenient threshold	Presumably this is some of the 22 others that reached genome-wide threshold, plus they clumped	Not for MR (undertook extensive power analyses for GWAS)	NA	Inverse variance weighted	MR Egger	Weighted median	Leave-one-out			GWAS and actually good selection of SNPs (genome-wide threshold) though shouldn't have restricted to just the microbial traits with at least 3 associated SNPs	Not mentioned	R	TwoSampleMR v0.5.5	No	Not the MR (they do try replication of the GWAS results)	Yes - Benjamini–Hochberg FDR threshold of 0.1 (apparently corresponding to a p-value of <2.805×10−5)	Never mentioned but possibly SD or log SD	SD	Beta	0.00656	0.012	NA	NA	NA	0.584	Benjamini-Hochberg	0.984	Literally no limitations	Mention an example of pleiotropy - "Another study found an increase in family Desulfovibrionaceae in individuals with high alcohol consumption, and family Desulfovibrionaceae, genus Desulfovibrio and other related taxa were also associated with increased consumption of alcohol in our DMP cohortsupporting a pleiotropic effect of this locus on both microbiome composition and alcohol intake"	Not mentioned in context of MR	Not mentioned in context of MR	This was the GWAS	Yes they did reverse MR	k__Bacteria.p__Actinobacteria.c__Actinobacteria.o__Bifidobacteriales.f__Bifidobacteriaceae.g__Bifidobacterium.s__Bifidobacterium_longum	Cooked vegetable intake	0.00656	0.012	NA	NA	NA	0.584	0.984	NA
1828507192	No	No	Yes	Effect of host genetics on the gut microbiome in 7,738 participants of the Dutch Microbiome Project	2022	Nature Genetics	https://doi.org/10.1038/s41588-021-00992-y	Esteban A. Lopera-Maya	Alexandra Zhernakova	sasha.zhernakova@gmail.com; serena.sanna@irgb.cnr.it	Department of Genetics, University of Groningen, University Medical Center Groningen, Groningen, the Netherlands.	We further assess the potential causal relationships between the gut microbiome and dietary habits, biomarkers and disease using Mendelian randomization (MR).	Host genetics are known to influence the gut microbiome, yet their role remains poorly understood.	Two-sample summary-level	Dietary intake	Cooked vegetable intake	Nutrition	MR-Base ID = ukb-b-8089	MR-Base / IEUOpenGWAS	Not mentioned but UK Biobank so likely 40-69	Both	448651	NA	448651	NA	NA	Healthy participants	Not mentioned but UKBB so likely European / White British	Gut microbiome	k__Bacteria.p__Actinobacteria.c__Actinobacteria.o__Bifidobacteriales.f__Bifidobacteriaceae.g__Bifidobacterium.s__Bifidobacterium_bifidum	Lopera-Maya 2022	8 to 84	both	7738	7738	This is the same study as the GWAS	healthy subjects	European samples only	Age, sex and the genetic relationship matrix among participants as covariates	HRC	Only mentioned in heritability estimate methodology that independant mbQTLs were defined through "LD pruning (r2<0.1 in our data set, window size 1Mb using Plink v.1.9 for all SNPs at the three different thresholds: P<5×10−4, P< 1×10−4 and P< 5×10−5	Egger and weighted median ("We further checked that the trait combinations were unlikely to be driven by pleiotropy based on two criteria: (1) the Egger regression intercept was nominally significant (indicating the presence of horizontal pleiotropy), and (2) the weighted median results were not nominally significant (indicating that no single variant influences the result")	Restricted analyses only on the microbial traits for which at least one variant was genome-wide significant (5x10e-8) and clumped further using the clump_data() function but at a lower p-value threshold (p<5x10e-6) with usual thresholds (r2<0.001, 10-Mb window size). If fewer than three variants were clumped, then authors removed the trait combination from analysis	Not mentioned	Not mentioned	Not mentioned	NA	11	NA	Two (at study-wide threshold) and 22 others at genome-wide threshold (5x10e-8) and they mention "a number" that reached a more lenient threshold	Presumably this is some of the 22 others that reached genome-wide threshold, plus they clumped	Not for MR (undertook extensive power analyses for GWAS)	NA	Inverse variance weighted	MR Egger	Weighted median	Leave-one-out			GWAS and actually good selection of SNPs (genome-wide threshold) though shouldn't have restricted to just the microbial traits with at least 3 associated SNPs	Not mentioned	R	TwoSampleMR v0.5.5	No	Not the MR (they do try replication of the GWAS results)	Yes - Benjamini–Hochberg FDR threshold of 0.1 (apparently corresponding to a p-value of <2.805×10−5)	Never mentioned but possibly SD or log SD	SD	Beta	-0.00205	0.00399	NA	NA	NA	0.607	Benjamini-Hochberg	0.987	Literally no limitations	Mention an example of pleiotropy - "Another study found an increase in family Desulfovibrionaceae in individuals with high alcohol consumption, and family Desulfovibrionaceae, genus Desulfovibrio and other related taxa were also associated with increased consumption of alcohol in our DMP cohortsupporting a pleiotropic effect of this locus on both microbiome composition and alcohol intake"	Not mentioned in context of MR	Not mentioned in context of MR	This was the GWAS	Yes they did reverse MR	k__Bacteria.p__Actinobacteria.c__Actinobacteria.o__Bifidobacteriales.f__Bifidobacteriaceae.g__Bifidobacterium.s__Bifidobacterium_bifidum	Cooked vegetable intake	-0.00205	0.00399	NA	NA	NA	0.607	0.987	NA
1828507192	No	No	Yes	Effect of host genetics on the gut microbiome in 7,738 participants of the Dutch Microbiome Project	2022	Nature Genetics	https://doi.org/10.1038/s41588-021-00992-y	Esteban A. Lopera-Maya	Alexandra Zhernakova	sasha.zhernakova@gmail.com; serena.sanna@irgb.cnr.it	Department of Genetics, University of Groningen, University Medical Center Groningen, Groningen, the Netherlands.	We further assess the potential causal relationships between the gut microbiome and dietary habits, biomarkers and disease using Mendelian randomization (MR).	Host genetics are known to influence the gut microbiome, yet their role remains poorly understood.	Two-sample summary-level	Dietary intake	Cooked vegetable intake	Nutrition	MR-Base ID = ukb-b-8089	MR-Base / IEUOpenGWAS	Not mentioned but UK Biobank so likely 40-69	Both	448651	NA	448651	NA	NA	Healthy participants	Not mentioned but UKBB so likely European / White British	Gut microbiome	k__Bacteria.p__Proteobacteria.c__Gammaproteobacteria.o__Enterobacteriales.f__Enterobacteriaceae.g__Escherichia.s__Escherichia_unclassified	Lopera-Maya 2022	8 to 84	both	7738	7738	This is the same study as the GWAS	healthy subjects	European samples only	Age, sex and the genetic relationship matrix among participants as covariates	HRC	Only mentioned in heritability estimate methodology that independant mbQTLs were defined through "LD pruning (r2<0.1 in our data set, window size 1Mb using Plink v.1.9 for all SNPs at the three different thresholds: P<5×10−4, P< 1×10−4 and P< 5×10−5	Egger and weighted median ("We further checked that the trait combinations were unlikely to be driven by pleiotropy based on two criteria: (1) the Egger regression intercept was nominally significant (indicating the presence of horizontal pleiotropy), and (2) the weighted median results were not nominally significant (indicating that no single variant influences the result")	Restricted analyses only on the microbial traits for which at least one variant was genome-wide significant (5x10e-8) and clumped further using the clump_data() function but at a lower p-value threshold (p<5x10e-6) with usual thresholds (r2<0.001, 10-Mb window size). If fewer than three variants were clumped, then authors removed the trait combination from analysis	Not mentioned	Not mentioned	Not mentioned	NA	5	NA	Two (at study-wide threshold) and 22 others at genome-wide threshold (5x10e-8) and they mention "a number" that reached a more lenient threshold	Presumably this is some of the 22 others that reached genome-wide threshold, plus they clumped	Not for MR (undertook extensive power analyses for GWAS)	NA	Inverse variance weighted	MR Egger	Weighted median	Leave-one-out			GWAS and actually good selection of SNPs (genome-wide threshold) though shouldn't have restricted to just the microbial traits with at least 3 associated SNPs	Not mentioned	R	TwoSampleMR v0.5.5	No	Not the MR (they do try replication of the GWAS results)	Yes - Benjamini–Hochberg FDR threshold of 0.1 (apparently corresponding to a p-value of <2.805×10−5)	Never mentioned but possibly SD or log SD	SD	Beta	-0.00369	0.00725	NA	NA	NA	0.611	Benjamini-Hochberg	0.987	Literally no limitations	Mention an example of pleiotropy - "Another study found an increase in family Desulfovibrionaceae in individuals with high alcohol consumption, and family Desulfovibrionaceae, genus Desulfovibrio and other related taxa were also associated with increased consumption of alcohol in our DMP cohortsupporting a pleiotropic effect of this locus on both microbiome composition and alcohol intake"	Not mentioned in context of MR	Not mentioned in context of MR	This was the GWAS	Yes they did reverse MR	k__Bacteria.p__Proteobacteria.c__Gammaproteobacteria.o__Enterobacteriales.f__Enterobacteriaceae.g__Escherichia.s__Escherichia_unclassified	Cooked vegetable intake	-0.00369	0.00725	NA	NA	NA	0.611	0.987	NA
1828507192	No	No	Yes	Effect of host genetics on the gut microbiome in 7,738 participants of the Dutch Microbiome Project	2022	Nature Genetics	https://doi.org/10.1038/s41588-021-00992-y	Esteban A. Lopera-Maya	Alexandra Zhernakova	sasha.zhernakova@gmail.com; serena.sanna@irgb.cnr.it	Department of Genetics, University of Groningen, University Medical Center Groningen, Groningen, the Netherlands.	We further assess the potential causal relationships between the gut microbiome and dietary habits, biomarkers and disease using Mendelian randomization (MR).	Host genetics are known to influence the gut microbiome, yet their role remains poorly understood.	Two-sample summary-level	Dietary intake	Cooked vegetable intake	Nutrition	MR-Base ID = ukb-b-8089	MR-Base / IEUOpenGWAS	Not mentioned but UK Biobank so likely 40-69	Both	448651	NA	448651	NA	NA	Healthy participants	Not mentioned but UKBB so likely European / White British	Gut microbiome	HISTSYN.PWY..L.histidine.biosynthesis	Lopera-Maya 2022	8 to 84	both	7738	7738	This is the same study as the GWAS	healthy subjects	European samples only	Age, sex and the genetic relationship matrix among participants as covariates	HRC	Only mentioned in heritability estimate methodology that independant mbQTLs were defined through "LD pruning (r2<0.1 in our data set, window size 1Mb using Plink v.1.9 for all SNPs at the three different thresholds: P<5×10−4, P< 1×10−4 and P< 5×10−5	Egger and weighted median ("We further checked that the trait combinations were unlikely to be driven by pleiotropy based on two criteria: (1) the Egger regression intercept was nominally significant (indicating the presence of horizontal pleiotropy), and (2) the weighted median results were not nominally significant (indicating that no single variant influences the result")	Restricted analyses only on the microbial traits for which at least one variant was genome-wide significant (5x10e-8) and clumped further using the clump_data() function but at a lower p-value threshold (p<5x10e-6) with usual thresholds (r2<0.001, 10-Mb window size). If fewer than three variants were clumped, then authors removed the trait combination from analysis	Not mentioned	Not mentioned	Not mentioned	NA	5	NA	Two (at study-wide threshold) and 22 others at genome-wide threshold (5x10e-8) and they mention "a number" that reached a more lenient threshold	Presumably this is some of the 22 others that reached genome-wide threshold, plus they clumped	Not for MR (undertook extensive power analyses for GWAS)	NA	Inverse variance weighted	MR Egger	Weighted median	Leave-one-out			GWAS and actually good selection of SNPs (genome-wide threshold) though shouldn't have restricted to just the microbial traits with at least 3 associated SNPs	Not mentioned	R	TwoSampleMR v0.5.5	No	Not the MR (they do try replication of the GWAS results)	Yes - Benjamini–Hochberg FDR threshold of 0.1 (apparently corresponding to a p-value of <2.805×10−5)	Never mentioned but possibly SD or log SD	SD	Beta	0.00495	0.0114	NA	NA	NA	0.665	Benjamini-Hochberg	0.989	Literally no limitations	Mention an example of pleiotropy - "Another study found an increase in family Desulfovibrionaceae in individuals with high alcohol consumption, and family Desulfovibrionaceae, genus Desulfovibrio and other related taxa were also associated with increased consumption of alcohol in our DMP cohortsupporting a pleiotropic effect of this locus on both microbiome composition and alcohol intake"	Not mentioned in context of MR	Not mentioned in context of MR	This was the GWAS	Yes they did reverse MR	HISTSYN.PWY..L.histidine.biosynthesis	Cooked vegetable intake	0.00495	0.0114	NA	NA	NA	0.665	0.989	NA
1828507192	No	No	Yes	Effect of host genetics on the gut microbiome in 7,738 participants of the Dutch Microbiome Project	2022	Nature Genetics	https://doi.org/10.1038/s41588-021-00992-y	Esteban A. Lopera-Maya	Alexandra Zhernakova	sasha.zhernakova@gmail.com; serena.sanna@irgb.cnr.it	Department of Genetics, University of Groningen, University Medical Center Groningen, Groningen, the Netherlands.	We further assess the potential causal relationships between the gut microbiome and dietary habits, biomarkers and disease using Mendelian randomization (MR).	Host genetics are known to influence the gut microbiome, yet their role remains poorly understood.	Two-sample summary-level	Dietary intake	Cooked vegetable intake	Nutrition	MR-Base ID = ukb-b-8089	MR-Base / IEUOpenGWAS	Not mentioned but UK Biobank so likely 40-69	Both	448651	NA	448651	NA	NA	Healthy participants	Not mentioned but UKBB so likely European / White British	Gut microbiome	k__Bacteria.p__Actinobacteria.c__Actinobacteria.o__Coriobacteriales.f__Coriobacteriaceae.g__Collinsella.s__Collinsella_aerofaciens	Lopera-Maya 2022	8 to 84	both	7738	7738	This is the same study as the GWAS	healthy subjects	European samples only	Age, sex and the genetic relationship matrix among participants as covariates	HRC	Only mentioned in heritability estimate methodology that independant mbQTLs were defined through "LD pruning (r2<0.1 in our data set, window size 1Mb using Plink v.1.9 for all SNPs at the three different thresholds: P<5×10−4, P< 1×10−4 and P< 5×10−5	Egger and weighted median ("We further checked that the trait combinations were unlikely to be driven by pleiotropy based on two criteria: (1) the Egger regression intercept was nominally significant (indicating the presence of horizontal pleiotropy), and (2) the weighted median results were not nominally significant (indicating that no single variant influences the result")	Restricted analyses only on the microbial traits for which at least one variant was genome-wide significant (5x10e-8) and clumped further using the clump_data() function but at a lower p-value threshold (p<5x10e-6) with usual thresholds (r2<0.001, 10-Mb window size). If fewer than three variants were clumped, then authors removed the trait combination from analysis	Not mentioned	Not mentioned	Not mentioned	NA	3	NA	Two (at study-wide threshold) and 22 others at genome-wide threshold (5x10e-8) and they mention "a number" that reached a more lenient threshold	Presumably this is some of the 22 others that reached genome-wide threshold, plus they clumped	Not for MR (undertook extensive power analyses for GWAS)	NA	Inverse variance weighted	MR Egger	Weighted median	Leave-one-out			GWAS and actually good selection of SNPs (genome-wide threshold) though shouldn't have restricted to just the microbial traits with at least 3 associated SNPs	Not mentioned	R	TwoSampleMR v0.5.5	No	Not the MR (they do try replication of the GWAS results)	Yes - Benjamini–Hochberg FDR threshold of 0.1 (apparently corresponding to a p-value of <2.805×10−5)	Never mentioned but possibly SD or log SD	SD	Beta	-0.00676	0.0316	NA	NA	NA	0.831	Benjamini-Hochberg	0.989	Literally no limitations	Mention an example of pleiotropy - "Another study found an increase in family Desulfovibrionaceae in individuals with high alcohol consumption, and family Desulfovibrionaceae, genus Desulfovibrio and other related taxa were also associated with increased consumption of alcohol in our DMP cohortsupporting a pleiotropic effect of this locus on both microbiome composition and alcohol intake"	Not mentioned in context of MR	Not mentioned in context of MR	This was the GWAS	Yes they did reverse MR	k__Bacteria.p__Actinobacteria.c__Actinobacteria.o__Coriobacteriales.f__Coriobacteriaceae.g__Collinsella.s__Collinsella_aerofaciens	Cooked vegetable intake	-0.00676	0.0316	NA	NA	NA	0.831	0.989	NA
1828507192	No	No	Yes	Effect of host genetics on the gut microbiome in 7,738 participants of the Dutch Microbiome Project	2022	Nature Genetics	https://doi.org/10.1038/s41588-021-00992-y	Esteban A. Lopera-Maya	Alexandra Zhernakova	sasha.zhernakova@gmail.com; serena.sanna@irgb.cnr.it	Department of Genetics, University of Groningen, University Medical Center Groningen, Groningen, the Netherlands.	We further assess the potential causal relationships between the gut microbiome and dietary habits, biomarkers and disease using Mendelian randomization (MR).	Host genetics are known to influence the gut microbiome, yet their role remains poorly understood.	Two-sample summary-level	Dietary intake	Cooked vegetable intake	Nutrition	MR-Base ID = ukb-b-8089	MR-Base / IEUOpenGWAS	Not mentioned but UK Biobank so likely 40-69	Both	448651	NA	448651	NA	NA	Healthy participants	Not mentioned but UKBB so likely European / White British	Gut microbiome	PWY.5088..L.glutamate.degradation.VIII..to.propanoate.	Lopera-Maya 2022	8 to 84	both	7738	7738	This is the same study as the GWAS	healthy subjects	European samples only	Age, sex and the genetic relationship matrix among participants as covariates	HRC	Only mentioned in heritability estimate methodology that independant mbQTLs were defined through "LD pruning (r2<0.1 in our data set, window size 1Mb using Plink v.1.9 for all SNPs at the three different thresholds: P<5×10−4, P< 1×10−4 and P< 5×10−5	Egger and weighted median ("We further checked that the trait combinations were unlikely to be driven by pleiotropy based on two criteria: (1) the Egger regression intercept was nominally significant (indicating the presence of horizontal pleiotropy), and (2) the weighted median results were not nominally significant (indicating that no single variant influences the result")	Restricted analyses only on the microbial traits for which at least one variant was genome-wide significant (5x10e-8) and clumped further using the clump_data() function but at a lower p-value threshold (p<5x10e-6) with usual thresholds (r2<0.001, 10-Mb window size). If fewer than three variants were clumped, then authors removed the trait combination from analysis	Not mentioned	Not mentioned	Not mentioned	NA	4	NA	Two (at study-wide threshold) and 22 others at genome-wide threshold (5x10e-8) and they mention "a number" that reached a more lenient threshold	Presumably this is some of the 22 others that reached genome-wide threshold, plus they clumped	Not for MR (undertook extensive power analyses for GWAS)	NA	Inverse variance weighted	MR Egger	Weighted median	Leave-one-out			GWAS and actually good selection of SNPs (genome-wide threshold) though shouldn't have restricted to just the microbial traits with at least 3 associated SNPs	Not mentioned	R	TwoSampleMR v0.5.5	No	Not the MR (they do try replication of the GWAS results)	Yes - Benjamini–Hochberg FDR threshold of 0.1 (apparently corresponding to a p-value of <2.805×10−5)	Never mentioned but possibly SD or log SD	SD	Beta	0.00105	0.00559	NA	NA	NA	0.851	Benjamini-Hochberg	0.989	Literally no limitations	Mention an example of pleiotropy - "Another study found an increase in family Desulfovibrionaceae in individuals with high alcohol consumption, and family Desulfovibrionaceae, genus Desulfovibrio and other related taxa were also associated with increased consumption of alcohol in our DMP cohortsupporting a pleiotropic effect of this locus on both microbiome composition and alcohol intake"	Not mentioned in context of MR	Not mentioned in context of MR	This was the GWAS	Yes they did reverse MR	PWY.5088..L.glutamate.degradation.VIII..to.propanoate.	Cooked vegetable intake	0.00105	0.00559	NA	NA	NA	0.851	0.989	NA
1828507192	No	No	Yes	Effect of host genetics on the gut microbiome in 7,738 participants of the Dutch Microbiome Project	2022	Nature Genetics	https://doi.org/10.1038/s41588-021-00992-y	Esteban A. Lopera-Maya	Alexandra Zhernakova	sasha.zhernakova@gmail.com; serena.sanna@irgb.cnr.it	Department of Genetics, University of Groningen, University Medical Center Groningen, Groningen, the Netherlands.	We further assess the potential causal relationships between the gut microbiome and dietary habits, biomarkers and disease using Mendelian randomization (MR).	Host genetics are known to influence the gut microbiome, yet their role remains poorly understood.	Two-sample summary-level	Dietary intake	Cooked vegetable intake	Nutrition	MR-Base ID = ukb-b-8089	MR-Base / IEUOpenGWAS	Not mentioned but UK Biobank so likely 40-69	Both	448651	NA	448651	NA	NA	Healthy participants	Not mentioned but UKBB so likely European / White British	Gut microbiome	PWY.6147..6.hydroxymethyl.dihydropterin.diphosphate.biosynthesis.I	Lopera-Maya 2022	8 to 84	both	7738	7738	This is the same study as the GWAS	healthy subjects	European samples only	Age, sex and the genetic relationship matrix among participants as covariates	HRC	Only mentioned in heritability estimate methodology that independant mbQTLs were defined through "LD pruning (r2<0.1 in our data set, window size 1Mb using Plink v.1.9 for all SNPs at the three different thresholds: P<5×10−4, P< 1×10−4 and P< 5×10−5	Egger and weighted median ("We further checked that the trait combinations were unlikely to be driven by pleiotropy based on two criteria: (1) the Egger regression intercept was nominally significant (indicating the presence of horizontal pleiotropy), and (2) the weighted median results were not nominally significant (indicating that no single variant influences the result")	Restricted analyses only on the microbial traits for which at least one variant was genome-wide significant (5x10e-8) and clumped further using the clump_data() function but at a lower p-value threshold (p<5x10e-6) with usual thresholds (r2<0.001, 10-Mb window size). If fewer than three variants were clumped, then authors removed the trait combination from analysis	Not mentioned	Not mentioned	Not mentioned	NA	7	NA	Two (at study-wide threshold) and 22 others at genome-wide threshold (5x10e-8) and they mention "a number" that reached a more lenient threshold	Presumably this is some of the 22 others that reached genome-wide threshold, plus they clumped	Not for MR (undertook extensive power analyses for GWAS)	NA	Inverse variance weighted	MR Egger	Weighted median	Leave-one-out			GWAS and actually good selection of SNPs (genome-wide threshold) though shouldn't have restricted to just the microbial traits with at least 3 associated SNPs	Not mentioned	R	TwoSampleMR v0.5.5	No	Not the MR (they do try replication of the GWAS results)	Yes - Benjamini–Hochberg FDR threshold of 0.1 (apparently corresponding to a p-value of <2.805×10−5)	Never mentioned but possibly SD or log SD	SD	Beta	-0.00189	0.00732	NA	NA	NA	0.796	Benjamini-Hochberg	0.989	Literally no limitations	Mention an example of pleiotropy - "Another study found an increase in family Desulfovibrionaceae in individuals with high alcohol consumption, and family Desulfovibrionaceae, genus Desulfovibrio and other related taxa were also associated with increased consumption of alcohol in our DMP cohortsupporting a pleiotropic effect of this locus on both microbiome composition and alcohol intake"	Not mentioned in context of MR	Not mentioned in context of MR	This was the GWAS	Yes they did reverse MR	PWY.6147..6.hydroxymethyl.dihydropterin.diphosphate.biosynthesis.I	Cooked vegetable intake	-0.00189	0.00732	NA	NA	NA	0.796	0.989	NA
1828507192	No	No	Yes	Effect of host genetics on the gut microbiome in 7,738 participants of the Dutch Microbiome Project	2022	Nature Genetics	https://doi.org/10.1038/s41588-021-00992-y	Esteban A. Lopera-Maya	Alexandra Zhernakova	sasha.zhernakova@gmail.com; serena.sanna@irgb.cnr.it	Department of Genetics, University of Groningen, University Medical Center Groningen, Groningen, the Netherlands.	We further assess the potential causal relationships between the gut microbiome and dietary habits, biomarkers and disease using Mendelian randomization (MR).	Host genetics are known to influence the gut microbiome, yet their role remains poorly understood.	Two-sample summary-level	Dietary intake	Cooked vegetable intake	Nutrition	MR-Base ID = ukb-b-8089	MR-Base / IEUOpenGWAS	Not mentioned but UK Biobank so likely 40-69	Both	448651	NA	448651	NA	NA	Healthy participants	Not mentioned but UKBB so likely European / White British	Gut microbiome	PWY.6708..ubiquinol.8.biosynthesis..prokaryotic.	Lopera-Maya 2022	8 to 84	both	7738	7738	This is the same study as the GWAS	healthy subjects	European samples only	Age, sex and the genetic relationship matrix among participants as covariates	HRC	Only mentioned in heritability estimate methodology that independant mbQTLs were defined through "LD pruning (r2<0.1 in our data set, window size 1Mb using Plink v.1.9 for all SNPs at the three different thresholds: P<5×10−4, P< 1×10−4 and P< 5×10−5	Egger and weighted median ("We further checked that the trait combinations were unlikely to be driven by pleiotropy based on two criteria: (1) the Egger regression intercept was nominally significant (indicating the presence of horizontal pleiotropy), and (2) the weighted median results were not nominally significant (indicating that no single variant influences the result")	Restricted analyses only on the microbial traits for which at least one variant was genome-wide significant (5x10e-8) and clumped further using the clump_data() function but at a lower p-value threshold (p<5x10e-6) with usual thresholds (r2<0.001, 10-Mb window size). If fewer than three variants were clumped, then authors removed the trait combination from analysis	Not mentioned	Not mentioned	Not mentioned	NA	6	NA	Two (at study-wide threshold) and 22 others at genome-wide threshold (5x10e-8) and they mention "a number" that reached a more lenient threshold	Presumably this is some of the 22 others that reached genome-wide threshold, plus they clumped	Not for MR (undertook extensive power analyses for GWAS)	NA	Inverse variance weighted	MR Egger	Weighted median	Leave-one-out			GWAS and actually good selection of SNPs (genome-wide threshold) though shouldn't have restricted to just the microbial traits with at least 3 associated SNPs	Not mentioned	R	TwoSampleMR v0.5.5	No	Not the MR (they do try replication of the GWAS results)	Yes - Benjamini–Hochberg FDR threshold of 0.1 (apparently corresponding to a p-value of <2.805×10−5)	Never mentioned but possibly SD or log SD	SD	Beta	-0.00145	0.00503	NA	NA	NA	0.772	Benjamini-Hochberg	0.989	Literally no limitations	Mention an example of pleiotropy - "Another study found an increase in family Desulfovibrionaceae in individuals with high alcohol consumption, and family Desulfovibrionaceae, genus Desulfovibrio and other related taxa were also associated with increased consumption of alcohol in our DMP cohortsupporting a pleiotropic effect of this locus on both microbiome composition and alcohol intake"	Not mentioned in context of MR	Not mentioned in context of MR	This was the GWAS	Yes they did reverse MR	PWY.6708..ubiquinol.8.biosynthesis..prokaryotic.	Cooked vegetable intake	-0.00145	0.00503	NA	NA	NA	0.772	0.989	NA
1828507192	No	No	Yes	Effect of host genetics on the gut microbiome in 7,738 participants of the Dutch Microbiome Project	2022	Nature Genetics	https://doi.org/10.1038/s41588-021-00992-y	Esteban A. Lopera-Maya	Alexandra Zhernakova	sasha.zhernakova@gmail.com; serena.sanna@irgb.cnr.it	Department of Genetics, University of Groningen, University Medical Center Groningen, Groningen, the Netherlands.	We further assess the potential causal relationships between the gut microbiome and dietary habits, biomarkers and disease using Mendelian randomization (MR).	Host genetics are known to influence the gut microbiome, yet their role remains poorly understood.	Two-sample summary-level	Dietary intake	Cooked vegetable intake	Nutrition	MR-Base ID = ukb-b-8089	MR-Base / IEUOpenGWAS	Not mentioned but UK Biobank so likely 40-69	Both	448651	NA	448651	NA	NA	Healthy participants	Not mentioned but UKBB so likely European / White British	Gut microbiome	PWY.7234..inosine.5..phosphate.biosynthesis.III	Lopera-Maya 2022	8 to 84	both	7738	7738	This is the same study as the GWAS	healthy subjects	European samples only	Age, sex and the genetic relationship matrix among participants as covariates	HRC	Only mentioned in heritability estimate methodology that independant mbQTLs were defined through "LD pruning (r2<0.1 in our data set, window size 1Mb using Plink v.1.9 for all SNPs at the three different thresholds: P<5×10−4, P< 1×10−4 and P< 5×10−5	Egger and weighted median ("We further checked that the trait combinations were unlikely to be driven by pleiotropy based on two criteria: (1) the Egger regression intercept was nominally significant (indicating the presence of horizontal pleiotropy), and (2) the weighted median results were not nominally significant (indicating that no single variant influences the result")	Restricted analyses only on the microbial traits for which at least one variant was genome-wide significant (5x10e-8) and clumped further using the clump_data() function but at a lower p-value threshold (p<5x10e-6) with usual thresholds (r2<0.001, 10-Mb window size). If fewer than three variants were clumped, then authors removed the trait combination from analysis	Not mentioned	Not mentioned	Not mentioned	NA	6	NA	Two (at study-wide threshold) and 22 others at genome-wide threshold (5x10e-8) and they mention "a number" that reached a more lenient threshold	Presumably this is some of the 22 others that reached genome-wide threshold, plus they clumped	Not for MR (undertook extensive power analyses for GWAS)	NA	Inverse variance weighted	MR Egger	Weighted median	Leave-one-out			GWAS and actually good selection of SNPs (genome-wide threshold) though shouldn't have restricted to just the microbial traits with at least 3 associated SNPs	Not mentioned	R	TwoSampleMR v0.5.5	No	Not the MR (they do try replication of the GWAS results)	Yes - Benjamini–Hochberg FDR threshold of 0.1 (apparently corresponding to a p-value of <2.805×10−5)	Never mentioned but possibly SD or log SD	SD	Beta	-0.00323	0.00823	NA	NA	NA	0.694	Benjamini-Hochberg	0.989	Literally no limitations	Mention an example of pleiotropy - "Another study found an increase in family Desulfovibrionaceae in individuals with high alcohol consumption, and family Desulfovibrionaceae, genus Desulfovibrio and other related taxa were also associated with increased consumption of alcohol in our DMP cohortsupporting a pleiotropic effect of this locus on both microbiome composition and alcohol intake"	Not mentioned in context of MR	Not mentioned in context of MR	This was the GWAS	Yes they did reverse MR	PWY.7234..inosine.5..phosphate.biosynthesis.III	Cooked vegetable intake	-0.00323	0.00823	NA	NA	NA	0.694	0.989	NA
1828507192	No	No	Yes	Effect of host genetics on the gut microbiome in 7,738 participants of the Dutch Microbiome Project	2022	Nature Genetics	https://doi.org/10.1038/s41588-021-00992-y	Esteban A. Lopera-Maya	Alexandra Zhernakova	sasha.zhernakova@gmail.com; serena.sanna@irgb.cnr.it	Department of Genetics, University of Groningen, University Medical Center Groningen, Groningen, the Netherlands.	We further assess the potential causal relationships between the gut microbiome and dietary habits, biomarkers and disease using Mendelian randomization (MR).	Host genetics are known to influence the gut microbiome, yet their role remains poorly understood.	Two-sample summary-level	Dietary intake	Cooked vegetable intake	Nutrition	MR-Base ID = ukb-b-8089	MR-Base / IEUOpenGWAS	Not mentioned but UK Biobank so likely 40-69	Both	448651	NA	448651	NA	NA	Healthy participants	Not mentioned but UKBB so likely European / White British	Gut microbiome	PWY.841..superpathway.of.purine.nucleotides.de.novo.biosynthesis.I	Lopera-Maya 2022	8 to 84	both	7738	7738	This is the same study as the GWAS	healthy subjects	European samples only	Age, sex and the genetic relationship matrix among participants as covariates	HRC	Only mentioned in heritability estimate methodology that independant mbQTLs were defined through "LD pruning (r2<0.1 in our data set, window size 1Mb using Plink v.1.9 for all SNPs at the three different thresholds: P<5×10−4, P< 1×10−4 and P< 5×10−5	Egger and weighted median ("We further checked that the trait combinations were unlikely to be driven by pleiotropy based on two criteria: (1) the Egger regression intercept was nominally significant (indicating the presence of horizontal pleiotropy), and (2) the weighted median results were not nominally significant (indicating that no single variant influences the result")	Restricted analyses only on the microbial traits for which at least one variant was genome-wide significant (5x10e-8) and clumped further using the clump_data() function but at a lower p-value threshold (p<5x10e-6) with usual thresholds (r2<0.001, 10-Mb window size). If fewer than three variants were clumped, then authors removed the trait combination from analysis	Not mentioned	Not mentioned	Not mentioned	NA	5	NA	Two (at study-wide threshold) and 22 others at genome-wide threshold (5x10e-8) and they mention "a number" that reached a more lenient threshold	Presumably this is some of the 22 others that reached genome-wide threshold, plus they clumped	Not for MR (undertook extensive power analyses for GWAS)	NA	Inverse variance weighted	MR Egger	Weighted median	Leave-one-out			GWAS and actually good selection of SNPs (genome-wide threshold) though shouldn't have restricted to just the microbial traits with at least 3 associated SNPs	Not mentioned	R	TwoSampleMR v0.5.5	No	Not the MR (they do try replication of the GWAS results)	Yes - Benjamini–Hochberg FDR threshold of 0.1 (apparently corresponding to a p-value of <2.805×10−5)	Never mentioned but possibly SD or log SD	SD	Beta	0.0046	0.0106	NA	NA	NA	0.664	Benjamini-Hochberg	0.989	Literally no limitations	Mention an example of pleiotropy - "Another study found an increase in family Desulfovibrionaceae in individuals with high alcohol consumption, and family Desulfovibrionaceae, genus Desulfovibrio and other related taxa were also associated with increased consumption of alcohol in our DMP cohortsupporting a pleiotropic effect of this locus on both microbiome composition and alcohol intake"	Not mentioned in context of MR	Not mentioned in context of MR	This was the GWAS	Yes they did reverse MR	PWY.841..superpathway.of.purine.nucleotides.de.novo.biosynthesis.I	Cooked vegetable intake	0.0046	0.0106	NA	NA	NA	0.664	0.989	NA
1828507192	No	No	Yes	Effect of host genetics on the gut microbiome in 7,738 participants of the Dutch Microbiome Project	2022	Nature Genetics	https://doi.org/10.1038/s41588-021-00992-y	Esteban A. Lopera-Maya	Alexandra Zhernakova	sasha.zhernakova@gmail.com; serena.sanna@irgb.cnr.it	Department of Genetics, University of Groningen, University Medical Center Groningen, Groningen, the Netherlands.	We further assess the potential causal relationships between the gut microbiome and dietary habits, biomarkers and disease using Mendelian randomization (MR).	Host genetics are known to influence the gut microbiome, yet their role remains poorly understood.	Two-sample summary-level	Dietary intake	Cooked vegetable intake	Nutrition	MR-Base ID = ukb-b-8089	MR-Base / IEUOpenGWAS	Not mentioned but UK Biobank so likely 40-69	Both	448651	NA	448651	NA	NA	Healthy participants	Not mentioned but UKBB so likely European / White British	Gut microbiome	PYRIDNUCSYN.PWY..NAD.biosynthesis.I..from.aspartate.	Lopera-Maya 2022	8 to 84	both	7738	7738	This is the same study as the GWAS	healthy subjects	European samples only	Age, sex and the genetic relationship matrix among participants as covariates	HRC	Only mentioned in heritability estimate methodology that independant mbQTLs were defined through "LD pruning (r2<0.1 in our data set, window size 1Mb using Plink v.1.9 for all SNPs at the three different thresholds: P<5×10−4, P< 1×10−4 and P< 5×10−5	Egger and weighted median ("We further checked that the trait combinations were unlikely to be driven by pleiotropy based on two criteria: (1) the Egger regression intercept was nominally significant (indicating the presence of horizontal pleiotropy), and (2) the weighted median results were not nominally significant (indicating that no single variant influences the result")	Restricted analyses only on the microbial traits for which at least one variant was genome-wide significant (5x10e-8) and clumped further using the clump_data() function but at a lower p-value threshold (p<5x10e-6) with usual thresholds (r2<0.001, 10-Mb window size). If fewer than three variants were clumped, then authors removed the trait combination from analysis	Not mentioned	Not mentioned	Not mentioned	NA	8	NA	Two (at study-wide threshold) and 22 others at genome-wide threshold (5x10e-8) and they mention "a number" that reached a more lenient threshold	Presumably this is some of the 22 others that reached genome-wide threshold, plus they clumped	Not for MR (undertook extensive power analyses for GWAS)	NA	Inverse variance weighted	MR Egger	Weighted median	Leave-one-out			GWAS and actually good selection of SNPs (genome-wide threshold) though shouldn't have restricted to just the microbial traits with at least 3 associated SNPs	Not mentioned	R	TwoSampleMR v0.5.5	No	Not the MR (they do try replication of the GWAS results)	Yes - Benjamini–Hochberg FDR threshold of 0.1 (apparently corresponding to a p-value of <2.805×10−5)	Never mentioned but possibly SD or log SD	SD	Beta	0.00165	0.00694	NA	NA	NA	0.812	Benjamini-Hochberg	0.989	Literally no limitations	Mention an example of pleiotropy - "Another study found an increase in family Desulfovibrionaceae in individuals with high alcohol consumption, and family Desulfovibrionaceae, genus Desulfovibrio and other related taxa were also associated with increased consumption of alcohol in our DMP cohortsupporting a pleiotropic effect of this locus on both microbiome composition and alcohol intake"	Not mentioned in context of MR	Not mentioned in context of MR	This was the GWAS	Yes they did reverse MR	PYRIDNUCSYN.PWY..NAD.biosynthesis.I..from.aspartate.	Cooked vegetable intake	0.00165	0.00694	NA	NA	NA	0.812	0.989	NA
1828507192	No	No	Yes	Effect of host genetics on the gut microbiome in 7,738 participants of the Dutch Microbiome Project	2022	Nature Genetics	https://doi.org/10.1038/s41588-021-00992-y	Esteban A. Lopera-Maya	Alexandra Zhernakova	sasha.zhernakova@gmail.com; serena.sanna@irgb.cnr.it	Department of Genetics, University of Groningen, University Medical Center Groningen, Groningen, the Netherlands.	We further assess the potential causal relationships between the gut microbiome and dietary habits, biomarkers and disease using Mendelian randomization (MR).	Host genetics are known to influence the gut microbiome, yet their role remains poorly understood.	Two-sample summary-level	Dietary intake	Cooked vegetable intake	Nutrition	MR-Base ID = ukb-b-8089	MR-Base / IEUOpenGWAS	Not mentioned but UK Biobank so likely 40-69	Both	448651	NA	448651	NA	NA	Healthy participants	Not mentioned but UKBB so likely European / White British	Gut microbiome	k__Bacteria.p__Bacteroidetes.c__Bacteroidia.o__Bacteroidales.f__Rikenellaceae.g__Alistipes	Lopera-Maya 2022	8 to 84	both	7738	7738	This is the same study as the GWAS	healthy subjects	European samples only	Age, sex and the genetic relationship matrix among participants as covariates	HRC	Only mentioned in heritability estimate methodology that independant mbQTLs were defined through "LD pruning (r2<0.1 in our data set, window size 1Mb using Plink v.1.9 for all SNPs at the three different thresholds: P<5×10−4, P< 1×10−4 and P< 5×10−5	Egger and weighted median ("We further checked that the trait combinations were unlikely to be driven by pleiotropy based on two criteria: (1) the Egger regression intercept was nominally significant (indicating the presence of horizontal pleiotropy), and (2) the weighted median results were not nominally significant (indicating that no single variant influences the result")	Restricted analyses only on the microbial traits for which at least one variant was genome-wide significant (5x10e-8) and clumped further using the clump_data() function but at a lower p-value threshold (p<5x10e-6) with usual thresholds (r2<0.001, 10-Mb window size). If fewer than three variants were clumped, then authors removed the trait combination from analysis	Not mentioned	Not mentioned	Not mentioned	NA	3	NA	Two (at study-wide threshold) and 22 others at genome-wide threshold (5x10e-8) and they mention "a number" that reached a more lenient threshold	Presumably this is some of the 22 others that reached genome-wide threshold, plus they clumped	Not for MR (undertook extensive power analyses for GWAS)	NA	Inverse variance weighted	MR Egger	Weighted median	Leave-one-out			GWAS and actually good selection of SNPs (genome-wide threshold) though shouldn't have restricted to just the microbial traits with at least 3 associated SNPs	Not mentioned	R	TwoSampleMR v0.5.5	No	Not the MR (they do try replication of the GWAS results)	Yes - Benjamini–Hochberg FDR threshold of 0.1 (apparently corresponding to a p-value of <2.805×10−5)	Never mentioned but possibly SD or log SD	SD	Beta	-0.000288	0.0115	NA	NA	NA	0.98	Benjamini-Hochberg	0.998	Literally no limitations	Mention an example of pleiotropy - "Another study found an increase in family Desulfovibrionaceae in individuals with high alcohol consumption, and family Desulfovibrionaceae, genus Desulfovibrio and other related taxa were also associated with increased consumption of alcohol in our DMP cohortsupporting a pleiotropic effect of this locus on both microbiome composition and alcohol intake"	Not mentioned in context of MR	Not mentioned in context of MR	This was the GWAS	Yes they did reverse MR	k__Bacteria.p__Bacteroidetes.c__Bacteroidia.o__Bacteroidales.f__Rikenellaceae.g__Alistipes	Cooked vegetable intake	-0.000288	0.0115	NA	NA	NA	0.98	0.998	NA
1828507192	No	No	Yes	Effect of host genetics on the gut microbiome in 7,738 participants of the Dutch Microbiome Project	2022	Nature Genetics	https://doi.org/10.1038/s41588-021-00992-y	Esteban A. Lopera-Maya	Alexandra Zhernakova	sasha.zhernakova@gmail.com; serena.sanna@irgb.cnr.it	Department of Genetics, University of Groningen, University Medical Center Groningen, Groningen, the Netherlands.	We further assess the potential causal relationships between the gut microbiome and dietary habits, biomarkers and disease using Mendelian randomization (MR).	Host genetics are known to influence the gut microbiome, yet their role remains poorly understood.	Two-sample summary-level	Dietary intake	Cooked vegetable intake	Nutrition	MR-Base ID = ukb-b-8089	MR-Base / IEUOpenGWAS	Not mentioned but UK Biobank so likely 40-69	Both	448651	NA	448651	NA	NA	Healthy participants	Not mentioned but UKBB so likely European / White British	Gut microbiome	k__Bacteria.p__Bacteroidetes.c__Bacteroidia.o__Bacteroidales.f__Rikenellaceae	Lopera-Maya 2022	8 to 84	both	7738	7738	This is the same study as the GWAS	healthy subjects	European samples only	Age, sex and the genetic relationship matrix among participants as covariates	HRC	Only mentioned in heritability estimate methodology that independant mbQTLs were defined through "LD pruning (r2<0.1 in our data set, window size 1Mb using Plink v.1.9 for all SNPs at the three different thresholds: P<5×10−4, P< 1×10−4 and P< 5×10−5	Egger and weighted median ("We further checked that the trait combinations were unlikely to be driven by pleiotropy based on two criteria: (1) the Egger regression intercept was nominally significant (indicating the presence of horizontal pleiotropy), and (2) the weighted median results were not nominally significant (indicating that no single variant influences the result")	Restricted analyses only on the microbial traits for which at least one variant was genome-wide significant (5x10e-8) and clumped further using the clump_data() function but at a lower p-value threshold (p<5x10e-6) with usual thresholds (r2<0.001, 10-Mb window size). If fewer than three variants were clumped, then authors removed the trait combination from analysis	Not mentioned	Not mentioned	Not mentioned	NA	3	NA	Two (at study-wide threshold) and 22 others at genome-wide threshold (5x10e-8) and they mention "a number" that reached a more lenient threshold	Presumably this is some of the 22 others that reached genome-wide threshold, plus they clumped	Not for MR (undertook extensive power analyses for GWAS)	NA	Inverse variance weighted	MR Egger	Weighted median	Leave-one-out			GWAS and actually good selection of SNPs (genome-wide threshold) though shouldn't have restricted to just the microbial traits with at least 3 associated SNPs	Not mentioned	R	TwoSampleMR v0.5.5	No	Not the MR (they do try replication of the GWAS results)	Yes - Benjamini–Hochberg FDR threshold of 0.1 (apparently corresponding to a p-value of <2.805×10−5)	Never mentioned but possibly SD or log SD	SD	Beta	-0.000277	0.0115	NA	NA	NA	0.981	Benjamini-Hochberg	0.999	Literally no limitations	Mention an example of pleiotropy - "Another study found an increase in family Desulfovibrionaceae in individuals with high alcohol consumption, and family Desulfovibrionaceae, genus Desulfovibrio and other related taxa were also associated with increased consumption of alcohol in our DMP cohortsupporting a pleiotropic effect of this locus on both microbiome composition and alcohol intake"	Not mentioned in context of MR	Not mentioned in context of MR	This was the GWAS	Yes they did reverse MR	k__Bacteria.p__Bacteroidetes.c__Bacteroidia.o__Bacteroidales.f__Rikenellaceae	Cooked vegetable intake	-0.000277	0.0115	NA	NA	NA	0.981	0.999	NA
1828507192	No	No	Yes	Effect of host genetics on the gut microbiome in 7,738 participants of the Dutch Microbiome Project	2022	Nature Genetics	https://doi.org/10.1038/s41588-021-00992-y	Esteban A. Lopera-Maya	Alexandra Zhernakova	sasha.zhernakova@gmail.com; serena.sanna@irgb.cnr.it	Department of Genetics, University of Groningen, University Medical Center Groningen, Groningen, the Netherlands.	We further assess the potential causal relationships between the gut microbiome and dietary habits, biomarkers and disease using Mendelian randomization (MR).	Host genetics are known to influence the gut microbiome, yet their role remains poorly understood.	Two-sample summary-level	Heart disease	Coronary heart disease	Cardiovascular	MR-Base ID = ieu-a-8	MR-Base / IEUOpenGWAS	NA	Both	22233	64762	22233	64762	NA	Case-control	European	Gut microbiome	k__Bacteria.p__Actinobacteria.c__Actinobacteria.o__Bifidobacteriales.f__Bifidobacteriaceae.g__Bifidobacterium.s__Bifidobacterium_bifidum	Lopera-Maya 2022	8 to 84	both	7738	7738	This is the same study as the GWAS	healthy subjects	European samples only	Age, sex and the genetic relationship matrix among participants as covariates	HRC	Only mentioned in heritability estimate methodology that independant mbQTLs were defined through "LD pruning (r2<0.1 in our data set, window size 1Mb using Plink v.1.9 for all SNPs at the three different thresholds: P<5×10−4, P< 1×10−4 and P< 5×10−5	Egger and weighted median ("We further checked that the trait combinations were unlikely to be driven by pleiotropy based on two criteria: (1) the Egger regression intercept was nominally significant (indicating the presence of horizontal pleiotropy), and (2) the weighted median results were not nominally significant (indicating that no single variant influences the result")	Restricted analyses only on the microbial traits for which at least one variant was genome-wide significant (5x10e-8) and clumped further using the clump_data() function but at a lower p-value threshold (p<5x10e-6) with usual thresholds (r2<0.001, 10-Mb window size). If fewer than three variants were clumped, then authors removed the trait combination from analysis	Not mentioned	Not mentioned	Not mentioned	NA	5	NA	Two (at study-wide threshold) and 22 others at genome-wide threshold (5x10e-8) and they mention "a number" that reached a more lenient threshold	Presumably this is some of the 22 others that reached genome-wide threshold, plus they clumped	Not for MR (undertook extensive power analyses for GWAS)	NA	Inverse variance weighted	MR Egger	Weighted median	Leave-one-out			GWAS and actually good selection of SNPs (genome-wide threshold) though shouldn't have restricted to just the microbial traits with at least 3 associated SNPs	Not mentioned	R	TwoSampleMR v0.5.5	No	Not the MR (they do try replication of the GWAS results)	Yes - Benjamini–Hochberg FDR threshold of 0.1 (apparently corresponding to a p-value of <2.805×10−5)	Never mentioned but possibly SD or log SD	Log odds	Beta	-0.137	0.0499	NA	NA	NA	0.00615	Benjamini-Hochberg	0.734	Literally no limitations	Mention an example of pleiotropy - "Another study found an increase in family Desulfovibrionaceae in individuals with high alcohol consumption, and family Desulfovibrionaceae, genus Desulfovibrio and other related taxa were also associated with increased consumption of alcohol in our DMP cohortsupporting a pleiotropic effect of this locus on both microbiome composition and alcohol intake"	Not mentioned in context of MR	Not mentioned in context of MR	This was the GWAS	Yes they did reverse MR	k__Bacteria.p__Actinobacteria.c__Actinobacteria.o__Bifidobacteriales.f__Bifidobacteriaceae.g__Bifidobacterium.s__Bifidobacterium_bifidum	Coronary heart disease	-0.137	0.0499	NA	NA	NA	0.00615	0.734	NA
1828507192	No	No	Yes	Effect of host genetics on the gut microbiome in 7,738 participants of the Dutch Microbiome Project	2022	Nature Genetics	https://doi.org/10.1038/s41588-021-00992-y	Esteban A. Lopera-Maya	Alexandra Zhernakova	sasha.zhernakova@gmail.com; serena.sanna@irgb.cnr.it	Department of Genetics, University of Groningen, University Medical Center Groningen, Groningen, the Netherlands.	We further assess the potential causal relationships between the gut microbiome and dietary habits, biomarkers and disease using Mendelian randomization (MR).	Host genetics are known to influence the gut microbiome, yet their role remains poorly understood.	Two-sample summary-level	Heart disease	Coronary heart disease	Cardiovascular	MR-Base ID = ieu-a-8	MR-Base / IEUOpenGWAS	NA	Both	22233	64762	22233	64762	NA	Case-control	European	Gut microbiome	k__Bacteria.p__Actinobacteria.c__Actinobacteria.o__Coriobacteriales.f__Coriobacteriaceae.g__Collinsella	Lopera-Maya 2022	8 to 84	both	7738	7738	This is the same study as the GWAS	healthy subjects	European samples only	Age, sex and the genetic relationship matrix among participants as covariates	HRC	Only mentioned in heritability estimate methodology that independant mbQTLs were defined through "LD pruning (r2<0.1 in our data set, window size 1Mb using Plink v.1.9 for all SNPs at the three different thresholds: P<5×10−4, P< 1×10−4 and P< 5×10−5	Egger and weighted median ("We further checked that the trait combinations were unlikely to be driven by pleiotropy based on two criteria: (1) the Egger regression intercept was nominally significant (indicating the presence of horizontal pleiotropy), and (2) the weighted median results were not nominally significant (indicating that no single variant influences the result")	Restricted analyses only on the microbial traits for which at least one variant was genome-wide significant (5x10e-8) and clumped further using the clump_data() function but at a lower p-value threshold (p<5x10e-6) with usual thresholds (r2<0.001, 10-Mb window size). If fewer than three variants were clumped, then authors removed the trait combination from analysis	Not mentioned	Not mentioned	Not mentioned	NA	3	NA	Two (at study-wide threshold) and 22 others at genome-wide threshold (5x10e-8) and they mention "a number" that reached a more lenient threshold	Presumably this is some of the 22 others that reached genome-wide threshold, plus they clumped	Not for MR (undertook extensive power analyses for GWAS)	NA	Inverse variance weighted	MR Egger	Weighted median	Leave-one-out			GWAS and actually good selection of SNPs (genome-wide threshold) though shouldn't have restricted to just the microbial traits with at least 3 associated SNPs	Not mentioned	R	TwoSampleMR v0.5.5	No	Not the MR (they do try replication of the GWAS results)	Yes - Benjamini–Hochberg FDR threshold of 0.1 (apparently corresponding to a p-value of <2.805×10−5)	Never mentioned but possibly SD or log SD	Log odds	Beta	0.339	0.215	NA	NA	NA	0.115	Benjamini-Hochberg	0.897	Literally no limitations	Mention an example of pleiotropy - "Another study found an increase in family Desulfovibrionaceae in individuals with high alcohol consumption, and family Desulfovibrionaceae, genus Desulfovibrio and other related taxa were also associated with increased consumption of alcohol in our DMP cohortsupporting a pleiotropic effect of this locus on both microbiome composition and alcohol intake"	Not mentioned in context of MR	Not mentioned in context of MR	This was the GWAS	Yes they did reverse MR	k__Bacteria.p__Actinobacteria.c__Actinobacteria.o__Coriobacteriales.f__Coriobacteriaceae.g__Collinsella	Coronary heart disease	0.339	0.215	NA	NA	NA	0.115	0.897	NA
1828507192	No	No	Yes	Effect of host genetics on the gut microbiome in 7,738 participants of the Dutch Microbiome Project	2022	Nature Genetics	https://doi.org/10.1038/s41588-021-00992-y	Esteban A. Lopera-Maya	Alexandra Zhernakova	sasha.zhernakova@gmail.com; serena.sanna@irgb.cnr.it	Department of Genetics, University of Groningen, University Medical Center Groningen, Groningen, the Netherlands.	We further assess the potential causal relationships between the gut microbiome and dietary habits, biomarkers and disease using Mendelian randomization (MR).	Host genetics are known to influence the gut microbiome, yet their role remains poorly understood.	Two-sample summary-level	Heart disease	Coronary heart disease	Cardiovascular	MR-Base ID = ieu-a-8	MR-Base / IEUOpenGWAS	NA	Both	22233	64762	22233	64762	NA	Case-control	European	Gut microbiome	k__Bacteria.p__Proteobacteria.c__Gammaproteobacteria.o__Enterobacteriales.f__Enterobacteriaceae.g__Escherichia.s__Escherichia_unclassified	Lopera-Maya 2022	8 to 84	both	7738	7738	This is the same study as the GWAS	healthy subjects	European samples only	Age, sex and the genetic relationship matrix among participants as covariates	HRC	Only mentioned in heritability estimate methodology that independant mbQTLs were defined through "LD pruning (r2<0.1 in our data set, window size 1Mb using Plink v.1.9 for all SNPs at the three different thresholds: P<5×10−4, P< 1×10−4 and P< 5×10−5	Egger and weighted median ("We further checked that the trait combinations were unlikely to be driven by pleiotropy based on two criteria: (1) the Egger regression intercept was nominally significant (indicating the presence of horizontal pleiotropy), and (2) the weighted median results were not nominally significant (indicating that no single variant influences the result")	Restricted analyses only on the microbial traits for which at least one variant was genome-wide significant (5x10e-8) and clumped further using the clump_data() function but at a lower p-value threshold (p<5x10e-6) with usual thresholds (r2<0.001, 10-Mb window size). If fewer than three variants were clumped, then authors removed the trait combination from analysis	Not mentioned	Not mentioned	Not mentioned	NA	4	NA	Two (at study-wide threshold) and 22 others at genome-wide threshold (5x10e-8) and they mention "a number" that reached a more lenient threshold	Presumably this is some of the 22 others that reached genome-wide threshold, plus they clumped	Not for MR (undertook extensive power analyses for GWAS)	NA	Inverse variance weighted	MR Egger	Weighted median	Leave-one-out			GWAS and actually good selection of SNPs (genome-wide threshold) though shouldn't have restricted to just the microbial traits with at least 3 associated SNPs	Not mentioned	R	TwoSampleMR v0.5.5	No	Not the MR (they do try replication of the GWAS results)	Yes - Benjamini–Hochberg FDR threshold of 0.1 (apparently corresponding to a p-value of <2.805×10−5)	Never mentioned but possibly SD or log SD	Log odds	Beta	-0.119	0.0799	NA	NA	NA	0.137	Benjamini-Hochberg	0.916	Literally no limitations	Mention an example of pleiotropy - "Another study found an increase in family Desulfovibrionaceae in individuals with high alcohol consumption, and family Desulfovibrionaceae, genus Desulfovibrio and other related taxa were also associated with increased consumption of alcohol in our DMP cohortsupporting a pleiotropic effect of this locus on both microbiome composition and alcohol intake"	Not mentioned in context of MR	Not mentioned in context of MR	This was the GWAS	Yes they did reverse MR	k__Bacteria.p__Proteobacteria.c__Gammaproteobacteria.o__Enterobacteriales.f__Enterobacteriaceae.g__Escherichia.s__Escherichia_unclassified	Coronary heart disease	-0.119	0.0799	NA	NA	NA	0.137	0.916	NA
1828507192	No	No	Yes	Effect of host genetics on the gut microbiome in 7,738 participants of the Dutch Microbiome Project	2022	Nature Genetics	https://doi.org/10.1038/s41588-021-00992-y	Esteban A. Lopera-Maya	Alexandra Zhernakova	sasha.zhernakova@gmail.com; serena.sanna@irgb.cnr.it	Department of Genetics, University of Groningen, University Medical Center Groningen, Groningen, the Netherlands.	We further assess the potential causal relationships between the gut microbiome and dietary habits, biomarkers and disease using Mendelian randomization (MR).	Host genetics are known to influence the gut microbiome, yet their role remains poorly understood.	Two-sample summary-level	Heart disease	Coronary heart disease	Cardiovascular	MR-Base ID = ieu-a-8	MR-Base / IEUOpenGWAS	NA	Both	22233	64762	22233	64762	NA	Case-control	European	Gut microbiome	LACTOSECAT.PWY..lactose.and.galactose.degradation.I	Lopera-Maya 2022	8 to 84	both	7738	7738	This is the same study as the GWAS	healthy subjects	European samples only	Age, sex and the genetic relationship matrix among participants as covariates	HRC	Only mentioned in heritability estimate methodology that independant mbQTLs were defined through "LD pruning (r2<0.1 in our data set, window size 1Mb using Plink v.1.9 for all SNPs at the three different thresholds: P<5×10−4, P< 1×10−4 and P< 5×10−5	Egger and weighted median ("We further checked that the trait combinations were unlikely to be driven by pleiotropy based on two criteria: (1) the Egger regression intercept was nominally significant (indicating the presence of horizontal pleiotropy), and (2) the weighted median results were not nominally significant (indicating that no single variant influences the result")	Restricted analyses only on the microbial traits for which at least one variant was genome-wide significant (5x10e-8) and clumped further using the clump_data() function but at a lower p-value threshold (p<5x10e-6) with usual thresholds (r2<0.001, 10-Mb window size). If fewer than three variants were clumped, then authors removed the trait combination from analysis	Not mentioned	Not mentioned	Not mentioned	NA	3	NA	Two (at study-wide threshold) and 22 others at genome-wide threshold (5x10e-8) and they mention "a number" that reached a more lenient threshold	Presumably this is some of the 22 others that reached genome-wide threshold, plus they clumped	Not for MR (undertook extensive power analyses for GWAS)	NA	Inverse variance weighted	MR Egger	Weighted median	Leave-one-out			GWAS and actually good selection of SNPs (genome-wide threshold) though shouldn't have restricted to just the microbial traits with at least 3 associated SNPs	Not mentioned	R	TwoSampleMR v0.5.5	No	Not the MR (they do try replication of the GWAS results)	Yes - Benjamini–Hochberg FDR threshold of 0.1 (apparently corresponding to a p-value of <2.805×10−5)	Never mentioned but possibly SD or log SD	Log odds	Beta	0.329	0.248	NA	NA	NA	0.184	Benjamini-Hochberg	0.945	Literally no limitations	Mention an example of pleiotropy - "Another study found an increase in family Desulfovibrionaceae in individuals with high alcohol consumption, and family Desulfovibrionaceae, genus Desulfovibrio and other related taxa were also associated with increased consumption of alcohol in our DMP cohortsupporting a pleiotropic effect of this locus on both microbiome composition and alcohol intake"	Not mentioned in context of MR	Not mentioned in context of MR	This was the GWAS	Yes they did reverse MR	LACTOSECAT.PWY..lactose.and.galactose.degradation.I	Coronary heart disease	0.329	0.248	NA	NA	NA	0.184	0.945	NA
1828507192	No	No	Yes	Effect of host genetics on the gut microbiome in 7,738 participants of the Dutch Microbiome Project	2022	Nature Genetics	https://doi.org/10.1038/s41588-021-00992-y	Esteban A. Lopera-Maya	Alexandra Zhernakova	sasha.zhernakova@gmail.com; serena.sanna@irgb.cnr.it	Department of Genetics, University of Groningen, University Medical Center Groningen, Groningen, the Netherlands.	We further assess the potential causal relationships between the gut microbiome and dietary habits, biomarkers and disease using Mendelian randomization (MR).	Host genetics are known to influence the gut microbiome, yet their role remains poorly understood.	Two-sample summary-level	Heart disease	Coronary heart disease	Cardiovascular	MR-Base ID = ieu-a-8	MR-Base / IEUOpenGWAS	NA	Both	22233	64762	22233	64762	NA	Case-control	European	Gut microbiome	k__Bacteria.p__Actinobacteria.c__Actinobacteria.o__Coriobacteriales.f__Coriobacteriaceae	Lopera-Maya 2022	8 to 84	both	7738	7738	This is the same study as the GWAS	healthy subjects	European samples only	Age, sex and the genetic relationship matrix among participants as covariates	HRC	Only mentioned in heritability estimate methodology that independant mbQTLs were defined through "LD pruning (r2<0.1 in our data set, window size 1Mb using Plink v.1.9 for all SNPs at the three different thresholds: P<5×10−4, P< 1×10−4 and P< 5×10−5	Egger and weighted median ("We further checked that the trait combinations were unlikely to be driven by pleiotropy based on two criteria: (1) the Egger regression intercept was nominally significant (indicating the presence of horizontal pleiotropy), and (2) the weighted median results were not nominally significant (indicating that no single variant influences the result")	Restricted analyses only on the microbial traits for which at least one variant was genome-wide significant (5x10e-8) and clumped further using the clump_data() function but at a lower p-value threshold (p<5x10e-6) with usual thresholds (r2<0.001, 10-Mb window size). If fewer than three variants were clumped, then authors removed the trait combination from analysis	Not mentioned	Not mentioned	Not mentioned	NA	4	NA	Two (at study-wide threshold) and 22 others at genome-wide threshold (5x10e-8) and they mention "a number" that reached a more lenient threshold	Presumably this is some of the 22 others that reached genome-wide threshold, plus they clumped	Not for MR (undertook extensive power analyses for GWAS)	NA	Inverse variance weighted	MR Egger	Weighted median	Leave-one-out			GWAS and actually good selection of SNPs (genome-wide threshold) though shouldn't have restricted to just the microbial traits with at least 3 associated SNPs	Not mentioned	R	TwoSampleMR v0.5.5	No	Not the MR (they do try replication of the GWAS results)	Yes - Benjamini–Hochberg FDR threshold of 0.1 (apparently corresponding to a p-value of <2.805×10−5)	Never mentioned but possibly SD or log SD	Log odds	Beta	0.269	0.251	NA	NA	NA	0.284	Benjamini-Hochberg	0.951	Literally no limitations	Mention an example of pleiotropy - "Another study found an increase in family Desulfovibrionaceae in individuals with high alcohol consumption, and family Desulfovibrionaceae, genus Desulfovibrio and other related taxa were also associated with increased consumption of alcohol in our DMP cohortsupporting a pleiotropic effect of this locus on both microbiome composition and alcohol intake"	Not mentioned in context of MR	Not mentioned in context of MR	This was the GWAS	Yes they did reverse MR	k__Bacteria.p__Actinobacteria.c__Actinobacteria.o__Coriobacteriales.f__Coriobacteriaceae	Coronary heart disease	0.269	0.251	NA	NA	NA	0.284	0.951	NA
1828507192	No	No	Yes	Effect of host genetics on the gut microbiome in 7,738 participants of the Dutch Microbiome Project	2022	Nature Genetics	https://doi.org/10.1038/s41588-021-00992-y	Esteban A. Lopera-Maya	Alexandra Zhernakova	sasha.zhernakova@gmail.com; serena.sanna@irgb.cnr.it	Department of Genetics, University of Groningen, University Medical Center Groningen, Groningen, the Netherlands.	We further assess the potential causal relationships between the gut microbiome and dietary habits, biomarkers and disease using Mendelian randomization (MR).	Host genetics are known to influence the gut microbiome, yet their role remains poorly understood.	Two-sample summary-level	Heart disease	Coronary heart disease	Cardiovascular	MR-Base ID = ieu-a-8	MR-Base / IEUOpenGWAS	NA	Both	22233	64762	22233	64762	NA	Case-control	European	Gut microbiome	k__Bacteria.p__Actinobacteria.c__Actinobacteria.o__Coriobacteriales	Lopera-Maya 2022	8 to 84	both	7738	7738	This is the same study as the GWAS	healthy subjects	European samples only	Age, sex and the genetic relationship matrix among participants as covariates	HRC	Only mentioned in heritability estimate methodology that independant mbQTLs were defined through "LD pruning (r2<0.1 in our data set, window size 1Mb using Plink v.1.9 for all SNPs at the three different thresholds: P<5×10−4, P< 1×10−4 and P< 5×10−5	Egger and weighted median ("We further checked that the trait combinations were unlikely to be driven by pleiotropy based on two criteria: (1) the Egger regression intercept was nominally significant (indicating the presence of horizontal pleiotropy), and (2) the weighted median results were not nominally significant (indicating that no single variant influences the result")	Restricted analyses only on the microbial traits for which at least one variant was genome-wide significant (5x10e-8) and clumped further using the clump_data() function but at a lower p-value threshold (p<5x10e-6) with usual thresholds (r2<0.001, 10-Mb window size). If fewer than three variants were clumped, then authors removed the trait combination from analysis	Not mentioned	Not mentioned	Not mentioned	NA	4	NA	Two (at study-wide threshold) and 22 others at genome-wide threshold (5x10e-8) and they mention "a number" that reached a more lenient threshold	Presumably this is some of the 22 others that reached genome-wide threshold, plus they clumped	Not for MR (undertook extensive power analyses for GWAS)	NA	Inverse variance weighted	MR Egger	Weighted median	Leave-one-out			GWAS and actually good selection of SNPs (genome-wide threshold) though shouldn't have restricted to just the microbial traits with at least 3 associated SNPs	Not mentioned	R	TwoSampleMR v0.5.5	No	Not the MR (they do try replication of the GWAS results)	Yes - Benjamini–Hochberg FDR threshold of 0.1 (apparently corresponding to a p-value of <2.805×10−5)	Never mentioned but possibly SD or log SD	Log odds	Beta	0.269	0.251	NA	NA	NA	0.284	Benjamini-Hochberg	0.951	Literally no limitations	Mention an example of pleiotropy - "Another study found an increase in family Desulfovibrionaceae in individuals with high alcohol consumption, and family Desulfovibrionaceae, genus Desulfovibrio and other related taxa were also associated with increased consumption of alcohol in our DMP cohortsupporting a pleiotropic effect of this locus on both microbiome composition and alcohol intake"	Not mentioned in context of MR	Not mentioned in context of MR	This was the GWAS	Yes they did reverse MR	k__Bacteria.p__Actinobacteria.c__Actinobacteria.o__Coriobacteriales	Coronary heart disease	0.269	0.251	NA	NA	NA	0.284	0.951	NA
1828507192	No	No	Yes	Effect of host genetics on the gut microbiome in 7,738 participants of the Dutch Microbiome Project	2022	Nature Genetics	https://doi.org/10.1038/s41588-021-00992-y	Esteban A. Lopera-Maya	Alexandra Zhernakova	sasha.zhernakova@gmail.com; serena.sanna@irgb.cnr.it	Department of Genetics, University of Groningen, University Medical Center Groningen, Groningen, the Netherlands.	We further assess the potential causal relationships between the gut microbiome and dietary habits, biomarkers and disease using Mendelian randomization (MR).	Host genetics are known to influence the gut microbiome, yet their role remains poorly understood.	Two-sample summary-level	Heart disease	Coronary heart disease	Cardiovascular	MR-Base ID = ieu-a-8	MR-Base / IEUOpenGWAS	NA	Both	22233	64762	22233	64762	NA	Case-control	European	Gut microbiome	k__Bacteria.p__Bacteroidetes.c__Bacteroidia.o__Bacteroidales.f__Rikenellaceae.g__Alistipes	Lopera-Maya 2022	8 to 84	both	7738	7738	This is the same study as the GWAS	healthy subjects	European samples only	Age, sex and the genetic relationship matrix among participants as covariates	HRC	Only mentioned in heritability estimate methodology that independant mbQTLs were defined through "LD pruning (r2<0.1 in our data set, window size 1Mb using Plink v.1.9 for all SNPs at the three different thresholds: P<5×10−4, P< 1×10−4 and P< 5×10−5	Egger and weighted median ("We further checked that the trait combinations were unlikely to be driven by pleiotropy based on two criteria: (1) the Egger regression intercept was nominally significant (indicating the presence of horizontal pleiotropy), and (2) the weighted median results were not nominally significant (indicating that no single variant influences the result")	Restricted analyses only on the microbial traits for which at least one variant was genome-wide significant (5x10e-8) and clumped further using the clump_data() function but at a lower p-value threshold (p<5x10e-6) with usual thresholds (r2<0.001, 10-Mb window size). If fewer than three variants were clumped, then authors removed the trait combination from analysis	Not mentioned	Not mentioned	Not mentioned	NA	3	NA	Two (at study-wide threshold) and 22 others at genome-wide threshold (5x10e-8) and they mention "a number" that reached a more lenient threshold	Presumably this is some of the 22 others that reached genome-wide threshold, plus they clumped	Not for MR (undertook extensive power analyses for GWAS)	NA	Inverse variance weighted	MR Egger	Weighted median	Leave-one-out			GWAS and actually good selection of SNPs (genome-wide threshold) though shouldn't have restricted to just the microbial traits with at least 3 associated SNPs	Not mentioned	R	TwoSampleMR v0.5.5	No	Not the MR (they do try replication of the GWAS results)	Yes - Benjamini–Hochberg FDR threshold of 0.1 (apparently corresponding to a p-value of <2.805×10−5)	Never mentioned but possibly SD or log SD	Log odds	Beta	0.119	0.105	NA	NA	NA	0.258	Benjamini-Hochberg	0.951	Literally no limitations	Mention an example of pleiotropy - "Another study found an increase in family Desulfovibrionaceae in individuals with high alcohol consumption, and family Desulfovibrionaceae, genus Desulfovibrio and other related taxa were also associated with increased consumption of alcohol in our DMP cohortsupporting a pleiotropic effect of this locus on both microbiome composition and alcohol intake"	Not mentioned in context of MR	Not mentioned in context of MR	This was the GWAS	Yes they did reverse MR	k__Bacteria.p__Bacteroidetes.c__Bacteroidia.o__Bacteroidales.f__Rikenellaceae.g__Alistipes	Coronary heart disease	0.119	0.105	NA	NA	NA	0.258	0.951	NA
1828507192	No	No	Yes	Effect of host genetics on the gut microbiome in 7,738 participants of the Dutch Microbiome Project	2022	Nature Genetics	https://doi.org/10.1038/s41588-021-00992-y	Esteban A. Lopera-Maya	Alexandra Zhernakova	sasha.zhernakova@gmail.com; serena.sanna@irgb.cnr.it	Department of Genetics, University of Groningen, University Medical Center Groningen, Groningen, the Netherlands.	We further assess the potential causal relationships between the gut microbiome and dietary habits, biomarkers and disease using Mendelian randomization (MR).	Host genetics are known to influence the gut microbiome, yet their role remains poorly understood.	Two-sample summary-level	Heart disease	Coronary heart disease	Cardiovascular	MR-Base ID = ieu-a-8	MR-Base / IEUOpenGWAS	NA	Both	22233	64762	22233	64762	NA	Case-control	European	Gut microbiome	k__Bacteria.p__Bacteroidetes.c__Bacteroidia.o__Bacteroidales.f__Rikenellaceae	Lopera-Maya 2022	8 to 84	both	7738	7738	This is the same study as the GWAS	healthy subjects	European samples only	Age, sex and the genetic relationship matrix among participants as covariates	HRC	Only mentioned in heritability estimate methodology that independant mbQTLs were defined through "LD pruning (r2<0.1 in our data set, window size 1Mb using Plink v.1.9 for all SNPs at the three different thresholds: P<5×10−4, P< 1×10−4 and P< 5×10−5	Egger and weighted median ("We further checked that the trait combinations were unlikely to be driven by pleiotropy based on two criteria: (1) the Egger regression intercept was nominally significant (indicating the presence of horizontal pleiotropy), and (2) the weighted median results were not nominally significant (indicating that no single variant influences the result")	Restricted analyses only on the microbial traits for which at least one variant was genome-wide significant (5x10e-8) and clumped further using the clump_data() function but at a lower p-value threshold (p<5x10e-6) with usual thresholds (r2<0.001, 10-Mb window size). If fewer than three variants were clumped, then authors removed the trait combination from analysis	Not mentioned	Not mentioned	Not mentioned	NA	3	NA	Two (at study-wide threshold) and 22 others at genome-wide threshold (5x10e-8) and they mention "a number" that reached a more lenient threshold	Presumably this is some of the 22 others that reached genome-wide threshold, plus they clumped	Not for MR (undertook extensive power analyses for GWAS)	NA	Inverse variance weighted	MR Egger	Weighted median	Leave-one-out			GWAS and actually good selection of SNPs (genome-wide threshold) though shouldn't have restricted to just the microbial traits with at least 3 associated SNPs	Not mentioned	R	TwoSampleMR v0.5.5	No	Not the MR (they do try replication of the GWAS results)	Yes - Benjamini–Hochberg FDR threshold of 0.1 (apparently corresponding to a p-value of <2.805×10−5)	Never mentioned but possibly SD or log SD	Log odds	Beta	0.12	0.106	NA	NA	NA	0.259	Benjamini-Hochberg	0.951	Literally no limitations	Mention an example of pleiotropy - "Another study found an increase in family Desulfovibrionaceae in individuals with high alcohol consumption, and family Desulfovibrionaceae, genus Desulfovibrio and other related taxa were also associated with increased consumption of alcohol in our DMP cohortsupporting a pleiotropic effect of this locus on both microbiome composition and alcohol intake"	Not mentioned in context of MR	Not mentioned in context of MR	This was the GWAS	Yes they did reverse MR	k__Bacteria.p__Bacteroidetes.c__Bacteroidia.o__Bacteroidales.f__Rikenellaceae	Coronary heart disease	0.12	0.106	NA	NA	NA	0.259	0.951	NA
1828507192	No	No	Yes	Effect of host genetics on the gut microbiome in 7,738 participants of the Dutch Microbiome Project	2022	Nature Genetics	https://doi.org/10.1038/s41588-021-00992-y	Esteban A. Lopera-Maya	Alexandra Zhernakova	sasha.zhernakova@gmail.com; serena.sanna@irgb.cnr.it	Department of Genetics, University of Groningen, University Medical Center Groningen, Groningen, the Netherlands.	We further assess the potential causal relationships between the gut microbiome and dietary habits, biomarkers and disease using Mendelian randomization (MR).	Host genetics are known to influence the gut microbiome, yet their role remains poorly understood.	Two-sample summary-level	Heart disease	Coronary heart disease	Cardiovascular	MR-Base ID = ieu-a-8	MR-Base / IEUOpenGWAS	NA	Both	22233	64762	22233	64762	NA	Case-control	European	Gut microbiome	PWY.6353..purine.nucleotides.degradation.II..aerobic.	Lopera-Maya 2022	8 to 84	both	7738	7738	This is the same study as the GWAS	healthy subjects	European samples only	Age, sex and the genetic relationship matrix among participants as covariates	HRC	Only mentioned in heritability estimate methodology that independant mbQTLs were defined through "LD pruning (r2<0.1 in our data set, window size 1Mb using Plink v.1.9 for all SNPs at the three different thresholds: P<5×10−4, P< 1×10−4 and P< 5×10−5	Egger and weighted median ("We further checked that the trait combinations were unlikely to be driven by pleiotropy based on two criteria: (1) the Egger regression intercept was nominally significant (indicating the presence of horizontal pleiotropy), and (2) the weighted median results were not nominally significant (indicating that no single variant influences the result")	Restricted analyses only on the microbial traits for which at least one variant was genome-wide significant (5x10e-8) and clumped further using the clump_data() function but at a lower p-value threshold (p<5x10e-6) with usual thresholds (r2<0.001, 10-Mb window size). If fewer than three variants were clumped, then authors removed the trait combination from analysis	Not mentioned	Not mentioned	Not mentioned	NA	7	NA	Two (at study-wide threshold) and 22 others at genome-wide threshold (5x10e-8) and they mention "a number" that reached a more lenient threshold	Presumably this is some of the 22 others that reached genome-wide threshold, plus they clumped	Not for MR (undertook extensive power analyses for GWAS)	NA	Inverse variance weighted	MR Egger	Weighted median	Leave-one-out			GWAS and actually good selection of SNPs (genome-wide threshold) though shouldn't have restricted to just the microbial traits with at least 3 associated SNPs	Not mentioned	R	TwoSampleMR v0.5.5	No	Not the MR (they do try replication of the GWAS results)	Yes - Benjamini–Hochberg FDR threshold of 0.1 (apparently corresponding to a p-value of <2.805×10−5)	Never mentioned but possibly SD or log SD	Log odds	Beta	-0.0869	0.0736	NA	NA	NA	0.238	Benjamini-Hochberg	0.951	Literally no limitations	Mention an example of pleiotropy - "Another study found an increase in family Desulfovibrionaceae in individuals with high alcohol consumption, and family Desulfovibrionaceae, genus Desulfovibrio and other related taxa were also associated with increased consumption of alcohol in our DMP cohortsupporting a pleiotropic effect of this locus on both microbiome composition and alcohol intake"	Not mentioned in context of MR	Not mentioned in context of MR	This was the GWAS	Yes they did reverse MR	PWY.6353..purine.nucleotides.degradation.II..aerobic.	Coronary heart disease	-0.0869	0.0736	NA	NA	NA	0.238	0.951	NA
1828507192	No	No	Yes	Effect of host genetics on the gut microbiome in 7,738 participants of the Dutch Microbiome Project	2022	Nature Genetics	https://doi.org/10.1038/s41588-021-00992-y	Esteban A. Lopera-Maya	Alexandra Zhernakova	sasha.zhernakova@gmail.com; serena.sanna@irgb.cnr.it	Department of Genetics, University of Groningen, University Medical Center Groningen, Groningen, the Netherlands.	We further assess the potential causal relationships between the gut microbiome and dietary habits, biomarkers and disease using Mendelian randomization (MR).	Host genetics are known to influence the gut microbiome, yet their role remains poorly understood.	Two-sample summary-level	Heart disease	Coronary heart disease	Cardiovascular	MR-Base ID = ieu-a-8	MR-Base / IEUOpenGWAS	NA	Both	22233	64762	22233	64762	NA	Case-control	European	Gut microbiome	TRPSYN.PWY..L.tryptophan.biosynthesis	Lopera-Maya 2022	8 to 84	both	7738	7738	This is the same study as the GWAS	healthy subjects	European samples only	Age, sex and the genetic relationship matrix among participants as covariates	HRC	Only mentioned in heritability estimate methodology that independant mbQTLs were defined through "LD pruning (r2<0.1 in our data set, window size 1Mb using Plink v.1.9 for all SNPs at the three different thresholds: P<5×10−4, P< 1×10−4 and P< 5×10−5	Egger and weighted median ("We further checked that the trait combinations were unlikely to be driven by pleiotropy based on two criteria: (1) the Egger regression intercept was nominally significant (indicating the presence of horizontal pleiotropy), and (2) the weighted median results were not nominally significant (indicating that no single variant influences the result")	Restricted analyses only on the microbial traits for which at least one variant was genome-wide significant (5x10e-8) and clumped further using the clump_data() function but at a lower p-value threshold (p<5x10e-6) with usual thresholds (r2<0.001, 10-Mb window size). If fewer than three variants were clumped, then authors removed the trait combination from analysis	Not mentioned	Not mentioned	Not mentioned	NA	3	NA	Two (at study-wide threshold) and 22 others at genome-wide threshold (5x10e-8) and they mention "a number" that reached a more lenient threshold	Presumably this is some of the 22 others that reached genome-wide threshold, plus they clumped	Not for MR (undertook extensive power analyses for GWAS)	NA	Inverse variance weighted	MR Egger	Weighted median	Leave-one-out			GWAS and actually good selection of SNPs (genome-wide threshold) though shouldn't have restricted to just the microbial traits with at least 3 associated SNPs	Not mentioned	R	TwoSampleMR v0.5.5	No	Not the MR (they do try replication of the GWAS results)	Yes - Benjamini–Hochberg FDR threshold of 0.1 (apparently corresponding to a p-value of <2.805×10−5)	Never mentioned but possibly SD or log SD	Log odds	Beta	-0.159	0.145	NA	NA	NA	0.273	Benjamini-Hochberg	0.951	Literally no limitations	Mention an example of pleiotropy - "Another study found an increase in family Desulfovibrionaceae in individuals with high alcohol consumption, and family Desulfovibrionaceae, genus Desulfovibrio and other related taxa were also associated with increased consumption of alcohol in our DMP cohortsupporting a pleiotropic effect of this locus on both microbiome composition and alcohol intake"	Not mentioned in context of MR	Not mentioned in context of MR	This was the GWAS	Yes they did reverse MR	TRPSYN.PWY..L.tryptophan.biosynthesis	Coronary heart disease	-0.159	0.145	NA	NA	NA	0.273	0.951	NA
1828507192	No	No	Yes	Effect of host genetics on the gut microbiome in 7,738 participants of the Dutch Microbiome Project	2022	Nature Genetics	https://doi.org/10.1038/s41588-021-00992-y	Esteban A. Lopera-Maya	Alexandra Zhernakova	sasha.zhernakova@gmail.com; serena.sanna@irgb.cnr.it	Department of Genetics, University of Groningen, University Medical Center Groningen, Groningen, the Netherlands.	We further assess the potential causal relationships between the gut microbiome and dietary habits, biomarkers and disease using Mendelian randomization (MR).	Host genetics are known to influence the gut microbiome, yet their role remains poorly understood.	Two-sample summary-level	Heart disease	Coronary heart disease	Cardiovascular	MR-Base ID = ieu-a-8	MR-Base / IEUOpenGWAS	NA	Both	22233	64762	22233	64762	NA	Case-control	European	Gut microbiome	k__Bacteria.p__Actinobacteria.c__Actinobacteria	Lopera-Maya 2022	8 to 84	both	7738	7738	This is the same study as the GWAS	healthy subjects	European samples only	Age, sex and the genetic relationship matrix among participants as covariates	HRC	Only mentioned in heritability estimate methodology that independant mbQTLs were defined through "LD pruning (r2<0.1 in our data set, window size 1Mb using Plink v.1.9 for all SNPs at the three different thresholds: P<5×10−4, P< 1×10−4 and P< 5×10−5	Egger and weighted median ("We further checked that the trait combinations were unlikely to be driven by pleiotropy based on two criteria: (1) the Egger regression intercept was nominally significant (indicating the presence of horizontal pleiotropy), and (2) the weighted median results were not nominally significant (indicating that no single variant influences the result")	Restricted analyses only on the microbial traits for which at least one variant was genome-wide significant (5x10e-8) and clumped further using the clump_data() function but at a lower p-value threshold (p<5x10e-6) with usual thresholds (r2<0.001, 10-Mb window size). If fewer than three variants were clumped, then authors removed the trait combination from analysis	Not mentioned	Not mentioned	Not mentioned	NA	3	NA	Two (at study-wide threshold) and 22 others at genome-wide threshold (5x10e-8) and they mention "a number" that reached a more lenient threshold	Presumably this is some of the 22 others that reached genome-wide threshold, plus they clumped	Not for MR (undertook extensive power analyses for GWAS)	NA	Inverse variance weighted	MR Egger	Weighted median	Leave-one-out			GWAS and actually good selection of SNPs (genome-wide threshold) though shouldn't have restricted to just the microbial traits with at least 3 associated SNPs	Not mentioned	R	TwoSampleMR v0.5.5	No	Not the MR (they do try replication of the GWAS results)	Yes - Benjamini–Hochberg FDR threshold of 0.1 (apparently corresponding to a p-value of <2.805×10−5)	Never mentioned but possibly SD or log SD	Log odds	Beta	-0.131	0.13	NA	NA	NA	0.314	Benjamini-Hochberg	0.953	Literally no limitations	Mention an example of pleiotropy - "Another study found an increase in family Desulfovibrionaceae in individuals with high alcohol consumption, and family Desulfovibrionaceae, genus Desulfovibrio and other related taxa were also associated with increased consumption of alcohol in our DMP cohortsupporting a pleiotropic effect of this locus on both microbiome composition and alcohol intake"	Not mentioned in context of MR	Not mentioned in context of MR	This was the GWAS	Yes they did reverse MR	k__Bacteria.p__Actinobacteria.c__Actinobacteria	Coronary heart disease	-0.131	0.13	NA	NA	NA	0.314	0.953	NA
1828507192	No	No	Yes	Effect of host genetics on the gut microbiome in 7,738 participants of the Dutch Microbiome Project	2022	Nature Genetics	https://doi.org/10.1038/s41588-021-00992-y	Esteban A. Lopera-Maya	Alexandra Zhernakova	sasha.zhernakova@gmail.com; serena.sanna@irgb.cnr.it	Department of Genetics, University of Groningen, University Medical Center Groningen, Groningen, the Netherlands.	We further assess the potential causal relationships between the gut microbiome and dietary habits, biomarkers and disease using Mendelian randomization (MR).	Host genetics are known to influence the gut microbiome, yet their role remains poorly understood.	Two-sample summary-level	Heart disease	Coronary heart disease	Cardiovascular	MR-Base ID = ieu-a-8	MR-Base / IEUOpenGWAS	NA	Both	22233	64762	22233	64762	NA	Case-control	European	Gut microbiome	k__Bacteria.p__Actinobacteria	Lopera-Maya 2022	8 to 84	both	7738	7738	This is the same study as the GWAS	healthy subjects	European samples only	Age, sex and the genetic relationship matrix among participants as covariates	HRC	Only mentioned in heritability estimate methodology that independant mbQTLs were defined through "LD pruning (r2<0.1 in our data set, window size 1Mb using Plink v.1.9 for all SNPs at the three different thresholds: P<5×10−4, P< 1×10−4 and P< 5×10−5	Egger and weighted median ("We further checked that the trait combinations were unlikely to be driven by pleiotropy based on two criteria: (1) the Egger regression intercept was nominally significant (indicating the presence of horizontal pleiotropy), and (2) the weighted median results were not nominally significant (indicating that no single variant influences the result")	Restricted analyses only on the microbial traits for which at least one variant was genome-wide significant (5x10e-8) and clumped further using the clump_data() function but at a lower p-value threshold (p<5x10e-6) with usual thresholds (r2<0.001, 10-Mb window size). If fewer than three variants were clumped, then authors removed the trait combination from analysis	Not mentioned	Not mentioned	Not mentioned	NA	3	NA	Two (at study-wide threshold) and 22 others at genome-wide threshold (5x10e-8) and they mention "a number" that reached a more lenient threshold	Presumably this is some of the 22 others that reached genome-wide threshold, plus they clumped	Not for MR (undertook extensive power analyses for GWAS)	NA	Inverse variance weighted	MR Egger	Weighted median	Leave-one-out			GWAS and actually good selection of SNPs (genome-wide threshold) though shouldn't have restricted to just the microbial traits with at least 3 associated SNPs	Not mentioned	R	TwoSampleMR v0.5.5	No	Not the MR (they do try replication of the GWAS results)	Yes - Benjamini–Hochberg FDR threshold of 0.1 (apparently corresponding to a p-value of <2.805×10−5)	Never mentioned but possibly SD or log SD	Log odds	Beta	-0.131	0.13	NA	NA	NA	0.314	Benjamini-Hochberg	0.953	Literally no limitations	Mention an example of pleiotropy - "Another study found an increase in family Desulfovibrionaceae in individuals with high alcohol consumption, and family Desulfovibrionaceae, genus Desulfovibrio and other related taxa were also associated with increased consumption of alcohol in our DMP cohortsupporting a pleiotropic effect of this locus on both microbiome composition and alcohol intake"	Not mentioned in context of MR	Not mentioned in context of MR	This was the GWAS	Yes they did reverse MR	k__Bacteria.p__Actinobacteria	Coronary heart disease	-0.131	0.13	NA	NA	NA	0.314	0.953	NA
1828507192	No	No	Yes	Effect of host genetics on the gut microbiome in 7,738 participants of the Dutch Microbiome Project	2022	Nature Genetics	https://doi.org/10.1038/s41588-021-00992-y	Esteban A. Lopera-Maya	Alexandra Zhernakova	sasha.zhernakova@gmail.com; serena.sanna@irgb.cnr.it	Department of Genetics, University of Groningen, University Medical Center Groningen, Groningen, the Netherlands.	We further assess the potential causal relationships between the gut microbiome and dietary habits, biomarkers and disease using Mendelian randomization (MR).	Host genetics are known to influence the gut microbiome, yet their role remains poorly understood.	Two-sample summary-level	Heart disease	Coronary heart disease	Cardiovascular	MR-Base ID = ieu-a-8	MR-Base / IEUOpenGWAS	NA	Both	22233	64762	22233	64762	NA	Case-control	European	Gut microbiome	HISTSYN.PWY..L.histidine.biosynthesis	Lopera-Maya 2022	8 to 84	both	7738	7738	This is the same study as the GWAS	healthy subjects	European samples only	Age, sex and the genetic relationship matrix among participants as covariates	HRC	Only mentioned in heritability estimate methodology that independant mbQTLs were defined through "LD pruning (r2<0.1 in our data set, window size 1Mb using Plink v.1.9 for all SNPs at the three different thresholds: P<5×10−4, P< 1×10−4 and P< 5×10−5	Egger and weighted median ("We further checked that the trait combinations were unlikely to be driven by pleiotropy based on two criteria: (1) the Egger regression intercept was nominally significant (indicating the presence of horizontal pleiotropy), and (2) the weighted median results were not nominally significant (indicating that no single variant influences the result")	Restricted analyses only on the microbial traits for which at least one variant was genome-wide significant (5x10e-8) and clumped further using the clump_data() function but at a lower p-value threshold (p<5x10e-6) with usual thresholds (r2<0.001, 10-Mb window size). If fewer than three variants were clumped, then authors removed the trait combination from analysis	Not mentioned	Not mentioned	Not mentioned	NA	4	NA	Two (at study-wide threshold) and 22 others at genome-wide threshold (5x10e-8) and they mention "a number" that reached a more lenient threshold	Presumably this is some of the 22 others that reached genome-wide threshold, plus they clumped	Not for MR (undertook extensive power analyses for GWAS)	NA	Inverse variance weighted	MR Egger	Weighted median	Leave-one-out			GWAS and actually good selection of SNPs (genome-wide threshold) though shouldn't have restricted to just the microbial traits with at least 3 associated SNPs	Not mentioned	R	TwoSampleMR v0.5.5	No	Not the MR (they do try replication of the GWAS results)	Yes - Benjamini–Hochberg FDR threshold of 0.1 (apparently corresponding to a p-value of <2.805×10−5)	Never mentioned but possibly SD or log SD	Log odds	Beta	0.128	0.152	NA	NA	NA	0.401	Benjamini-Hochberg	0.968	Literally no limitations	Mention an example of pleiotropy - "Another study found an increase in family Desulfovibrionaceae in individuals with high alcohol consumption, and family Desulfovibrionaceae, genus Desulfovibrio and other related taxa were also associated with increased consumption of alcohol in our DMP cohortsupporting a pleiotropic effect of this locus on both microbiome composition and alcohol intake"	Not mentioned in context of MR	Not mentioned in context of MR	This was the GWAS	Yes they did reverse MR	HISTSYN.PWY..L.histidine.biosynthesis	Coronary heart disease	0.128	0.152	NA	NA	NA	0.401	0.968	NA
1828507192	No	No	Yes	Effect of host genetics on the gut microbiome in 7,738 participants of the Dutch Microbiome Project	2022	Nature Genetics	https://doi.org/10.1038/s41588-021-00992-y	Esteban A. Lopera-Maya	Alexandra Zhernakova	sasha.zhernakova@gmail.com; serena.sanna@irgb.cnr.it	Department of Genetics, University of Groningen, University Medical Center Groningen, Groningen, the Netherlands.	We further assess the potential causal relationships between the gut microbiome and dietary habits, biomarkers and disease using Mendelian randomization (MR).	Host genetics are known to influence the gut microbiome, yet their role remains poorly understood.	Two-sample summary-level	Heart disease	Coronary heart disease	Cardiovascular	MR-Base ID = ieu-a-8	MR-Base / IEUOpenGWAS	NA	Both	22233	64762	22233	64762	NA	Case-control	European	Gut microbiome	k__Bacteria.p__Actinobacteria.c__Actinobacteria.o__Bifidobacteriales.f__Bifidobacteriaceae	Lopera-Maya 2022	8 to 84	both	7738	7738	This is the same study as the GWAS	healthy subjects	European samples only	Age, sex and the genetic relationship matrix among participants as covariates	HRC	Only mentioned in heritability estimate methodology that independant mbQTLs were defined through "LD pruning (r2<0.1 in our data set, window size 1Mb using Plink v.1.9 for all SNPs at the three different thresholds: P<5×10−4, P< 1×10−4 and P< 5×10−5	Egger and weighted median ("We further checked that the trait combinations were unlikely to be driven by pleiotropy based on two criteria: (1) the Egger regression intercept was nominally significant (indicating the presence of horizontal pleiotropy), and (2) the weighted median results were not nominally significant (indicating that no single variant influences the result")	Restricted analyses only on the microbial traits for which at least one variant was genome-wide significant (5x10e-8) and clumped further using the clump_data() function but at a lower p-value threshold (p<5x10e-6) with usual thresholds (r2<0.001, 10-Mb window size). If fewer than three variants were clumped, then authors removed the trait combination from analysis	Not mentioned	Not mentioned	Not mentioned	NA	3	NA	Two (at study-wide threshold) and 22 others at genome-wide threshold (5x10e-8) and they mention "a number" that reached a more lenient threshold	Presumably this is some of the 22 others that reached genome-wide threshold, plus they clumped	Not for MR (undertook extensive power analyses for GWAS)	NA	Inverse variance weighted	MR Egger	Weighted median	Leave-one-out			GWAS and actually good selection of SNPs (genome-wide threshold) though shouldn't have restricted to just the microbial traits with at least 3 associated SNPs	Not mentioned	R	TwoSampleMR v0.5.5	No	Not the MR (they do try replication of the GWAS results)	Yes - Benjamini–Hochberg FDR threshold of 0.1 (apparently corresponding to a p-value of <2.805×10−5)	Never mentioned but possibly SD or log SD	Log odds	Beta	-0.137	0.173	NA	NA	NA	0.429	Benjamini-Hochberg	0.968	Literally no limitations	Mention an example of pleiotropy - "Another study found an increase in family Desulfovibrionaceae in individuals with high alcohol consumption, and family Desulfovibrionaceae, genus Desulfovibrio and other related taxa were also associated with increased consumption of alcohol in our DMP cohortsupporting a pleiotropic effect of this locus on both microbiome composition and alcohol intake"	Not mentioned in context of MR	Not mentioned in context of MR	This was the GWAS	Yes they did reverse MR	k__Bacteria.p__Actinobacteria.c__Actinobacteria.o__Bifidobacteriales.f__Bifidobacteriaceae	Coronary heart disease	-0.137	0.173	NA	NA	NA	0.429	0.968	NA
1828507192	No	No	Yes	Effect of host genetics on the gut microbiome in 7,738 participants of the Dutch Microbiome Project	2022	Nature Genetics	https://doi.org/10.1038/s41588-021-00992-y	Esteban A. Lopera-Maya	Alexandra Zhernakova	sasha.zhernakova@gmail.com; serena.sanna@irgb.cnr.it	Department of Genetics, University of Groningen, University Medical Center Groningen, Groningen, the Netherlands.	We further assess the potential causal relationships between the gut microbiome and dietary habits, biomarkers and disease using Mendelian randomization (MR).	Host genetics are known to influence the gut microbiome, yet their role remains poorly understood.	Two-sample summary-level	Heart disease	Coronary heart disease	Cardiovascular	MR-Base ID = ieu-a-8	MR-Base / IEUOpenGWAS	NA	Both	22233	64762	22233	64762	NA	Case-control	European	Gut microbiome	k__Bacteria.p__Actinobacteria.c__Actinobacteria.o__Bifidobacteriales	Lopera-Maya 2022	8 to 84	both	7738	7738	This is the same study as the GWAS	healthy subjects	European samples only	Age, sex and the genetic relationship matrix among participants as covariates	HRC	Only mentioned in heritability estimate methodology that independant mbQTLs were defined through "LD pruning (r2<0.1 in our data set, window size 1Mb using Plink v.1.9 for all SNPs at the three different thresholds: P<5×10−4, P< 1×10−4 and P< 5×10−5	Egger and weighted median ("We further checked that the trait combinations were unlikely to be driven by pleiotropy based on two criteria: (1) the Egger regression intercept was nominally significant (indicating the presence of horizontal pleiotropy), and (2) the weighted median results were not nominally significant (indicating that no single variant influences the result")	Restricted analyses only on the microbial traits for which at least one variant was genome-wide significant (5x10e-8) and clumped further using the clump_data() function but at a lower p-value threshold (p<5x10e-6) with usual thresholds (r2<0.001, 10-Mb window size). If fewer than three variants were clumped, then authors removed the trait combination from analysis	Not mentioned	Not mentioned	Not mentioned	NA	3	NA	Two (at study-wide threshold) and 22 others at genome-wide threshold (5x10e-8) and they mention "a number" that reached a more lenient threshold	Presumably this is some of the 22 others that reached genome-wide threshold, plus they clumped	Not for MR (undertook extensive power analyses for GWAS)	NA	Inverse variance weighted	MR Egger	Weighted median	Leave-one-out			GWAS and actually good selection of SNPs (genome-wide threshold) though shouldn't have restricted to just the microbial traits with at least 3 associated SNPs	Not mentioned	R	TwoSampleMR v0.5.5	No	Not the MR (they do try replication of the GWAS results)	Yes - Benjamini–Hochberg FDR threshold of 0.1 (apparently corresponding to a p-value of <2.805×10−5)	Never mentioned but possibly SD or log SD	Log odds	Beta	-0.137	0.173	NA	NA	NA	0.429	Benjamini-Hochberg	0.968	Literally no limitations	Mention an example of pleiotropy - "Another study found an increase in family Desulfovibrionaceae in individuals with high alcohol consumption, and family Desulfovibrionaceae, genus Desulfovibrio and other related taxa were also associated with increased consumption of alcohol in our DMP cohortsupporting a pleiotropic effect of this locus on both microbiome composition and alcohol intake"	Not mentioned in context of MR	Not mentioned in context of MR	This was the GWAS	Yes they did reverse MR	k__Bacteria.p__Actinobacteria.c__Actinobacteria.o__Bifidobacteriales	Coronary heart disease	-0.137	0.173	NA	NA	NA	0.429	0.968	NA
1828507192	No	No	Yes	Effect of host genetics on the gut microbiome in 7,738 participants of the Dutch Microbiome Project	2022	Nature Genetics	https://doi.org/10.1038/s41588-021-00992-y	Esteban A. Lopera-Maya	Alexandra Zhernakova	sasha.zhernakova@gmail.com; serena.sanna@irgb.cnr.it	Department of Genetics, University of Groningen, University Medical Center Groningen, Groningen, the Netherlands.	We further assess the potential causal relationships between the gut microbiome and dietary habits, biomarkers and disease using Mendelian randomization (MR).	Host genetics are known to influence the gut microbiome, yet their role remains poorly understood.	Two-sample summary-level	Heart disease	Coronary heart disease	Cardiovascular	MR-Base ID = ieu-a-8	MR-Base / IEUOpenGWAS	NA	Both	22233	64762	22233	64762	NA	Case-control	European	Gut microbiome	PWY.6151..S.adenosyl.L.methionine.cycle.I	Lopera-Maya 2022	8 to 84	both	7738	7738	This is the same study as the GWAS	healthy subjects	European samples only	Age, sex and the genetic relationship matrix among participants as covariates	HRC	Only mentioned in heritability estimate methodology that independant mbQTLs were defined through "LD pruning (r2<0.1 in our data set, window size 1Mb using Plink v.1.9 for all SNPs at the three different thresholds: P<5×10−4, P< 1×10−4 and P< 5×10−5	Egger and weighted median ("We further checked that the trait combinations were unlikely to be driven by pleiotropy based on two criteria: (1) the Egger regression intercept was nominally significant (indicating the presence of horizontal pleiotropy), and (2) the weighted median results were not nominally significant (indicating that no single variant influences the result")	Restricted analyses only on the microbial traits for which at least one variant was genome-wide significant (5x10e-8) and clumped further using the clump_data() function but at a lower p-value threshold (p<5x10e-6) with usual thresholds (r2<0.001, 10-Mb window size). If fewer than three variants were clumped, then authors removed the trait combination from analysis	Not mentioned	Not mentioned	Not mentioned	NA	5	NA	Two (at study-wide threshold) and 22 others at genome-wide threshold (5x10e-8) and they mention "a number" that reached a more lenient threshold	Presumably this is some of the 22 others that reached genome-wide threshold, plus they clumped	Not for MR (undertook extensive power analyses for GWAS)	NA	Inverse variance weighted	MR Egger	Weighted median	Leave-one-out			GWAS and actually good selection of SNPs (genome-wide threshold) though shouldn't have restricted to just the microbial traits with at least 3 associated SNPs	Not mentioned	R	TwoSampleMR v0.5.5	No	Not the MR (they do try replication of the GWAS results)	Yes - Benjamini–Hochberg FDR threshold of 0.1 (apparently corresponding to a p-value of <2.805×10−5)	Never mentioned but possibly SD or log SD	Log odds	Beta	0.0703	0.0836	NA	NA	NA	0.4	Benjamini-Hochberg	0.968	Literally no limitations	Mention an example of pleiotropy - "Another study found an increase in family Desulfovibrionaceae in individuals with high alcohol consumption, and family Desulfovibrionaceae, genus Desulfovibrio and other related taxa were also associated with increased consumption of alcohol in our DMP cohortsupporting a pleiotropic effect of this locus on both microbiome composition and alcohol intake"	Not mentioned in context of MR	Not mentioned in context of MR	This was the GWAS	Yes they did reverse MR	PWY.6151..S.adenosyl.L.methionine.cycle.I	Coronary heart disease	0.0703	0.0836	NA	NA	NA	0.4	0.968	NA
1828507192	No	No	Yes	Effect of host genetics on the gut microbiome in 7,738 participants of the Dutch Microbiome Project	2022	Nature Genetics	https://doi.org/10.1038/s41588-021-00992-y	Esteban A. Lopera-Maya	Alexandra Zhernakova	sasha.zhernakova@gmail.com; serena.sanna@irgb.cnr.it	Department of Genetics, University of Groningen, University Medical Center Groningen, Groningen, the Netherlands.	We further assess the potential causal relationships between the gut microbiome and dietary habits, biomarkers and disease using Mendelian randomization (MR).	Host genetics are known to influence the gut microbiome, yet their role remains poorly understood.	Two-sample summary-level	Heart disease	Coronary heart disease	Cardiovascular	MR-Base ID = ieu-a-8	MR-Base / IEUOpenGWAS	NA	Both	22233	64762	22233	64762	NA	Case-control	European	Gut microbiome	PWY.7209..superpathway.of.pyrimidine.ribonucleosides.degradation	Lopera-Maya 2022	8 to 84	both	7738	7738	This is the same study as the GWAS	healthy subjects	European samples only	Age, sex and the genetic relationship matrix among participants as covariates	HRC	Only mentioned in heritability estimate methodology that independant mbQTLs were defined through "LD pruning (r2<0.1 in our data set, window size 1Mb using Plink v.1.9 for all SNPs at the three different thresholds: P<5×10−4, P< 1×10−4 and P< 5×10−5	Egger and weighted median ("We further checked that the trait combinations were unlikely to be driven by pleiotropy based on two criteria: (1) the Egger regression intercept was nominally significant (indicating the presence of horizontal pleiotropy), and (2) the weighted median results were not nominally significant (indicating that no single variant influences the result")	Restricted analyses only on the microbial traits for which at least one variant was genome-wide significant (5x10e-8) and clumped further using the clump_data() function but at a lower p-value threshold (p<5x10e-6) with usual thresholds (r2<0.001, 10-Mb window size). If fewer than three variants were clumped, then authors removed the trait combination from analysis	Not mentioned	Not mentioned	Not mentioned	NA	5	NA	Two (at study-wide threshold) and 22 others at genome-wide threshold (5x10e-8) and they mention "a number" that reached a more lenient threshold	Presumably this is some of the 22 others that reached genome-wide threshold, plus they clumped	Not for MR (undertook extensive power analyses for GWAS)	NA	Inverse variance weighted	MR Egger	Weighted median	Leave-one-out			GWAS and actually good selection of SNPs (genome-wide threshold) though shouldn't have restricted to just the microbial traits with at least 3 associated SNPs	Not mentioned	R	TwoSampleMR v0.5.5	No	Not the MR (they do try replication of the GWAS results)	Yes - Benjamini–Hochberg FDR threshold of 0.1 (apparently corresponding to a p-value of <2.805×10−5)	Never mentioned but possibly SD or log SD	Log odds	Beta	0.0593	0.0686	NA	NA	NA	0.387	Benjamini-Hochberg	0.968	Literally no limitations	Mention an example of pleiotropy - "Another study found an increase in family Desulfovibrionaceae in individuals with high alcohol consumption, and family Desulfovibrionaceae, genus Desulfovibrio and other related taxa were also associated with increased consumption of alcohol in our DMP cohortsupporting a pleiotropic effect of this locus on both microbiome composition and alcohol intake"	Not mentioned in context of MR	Not mentioned in context of MR	This was the GWAS	Yes they did reverse MR	PWY.7209..superpathway.of.pyrimidine.ribonucleosides.degradation	Coronary heart disease	0.0593	0.0686	NA	NA	NA	0.387	0.968	NA
1828507192	No	No	Yes	Effect of host genetics on the gut microbiome in 7,738 participants of the Dutch Microbiome Project	2022	Nature Genetics	https://doi.org/10.1038/s41588-021-00992-y	Esteban A. Lopera-Maya	Alexandra Zhernakova	sasha.zhernakova@gmail.com; serena.sanna@irgb.cnr.it	Department of Genetics, University of Groningen, University Medical Center Groningen, Groningen, the Netherlands.	We further assess the potential causal relationships between the gut microbiome and dietary habits, biomarkers and disease using Mendelian randomization (MR).	Host genetics are known to influence the gut microbiome, yet their role remains poorly understood.	Two-sample summary-level	Heart disease	Coronary heart disease	Cardiovascular	MR-Base ID = ieu-a-8	MR-Base / IEUOpenGWAS	NA	Both	22233	64762	22233	64762	NA	Case-control	European	Gut microbiome	PWY.6147..6.hydroxymethyl.dihydropterin.diphosphate.biosynthesis.I	Lopera-Maya 2022	8 to 84	both	7738	7738	This is the same study as the GWAS	healthy subjects	European samples only	Age, sex and the genetic relationship matrix among participants as covariates	HRC	Only mentioned in heritability estimate methodology that independant mbQTLs were defined through "LD pruning (r2<0.1 in our data set, window size 1Mb using Plink v.1.9 for all SNPs at the three different thresholds: P<5×10−4, P< 1×10−4 and P< 5×10−5	Egger and weighted median ("We further checked that the trait combinations were unlikely to be driven by pleiotropy based on two criteria: (1) the Egger regression intercept was nominally significant (indicating the presence of horizontal pleiotropy), and (2) the weighted median results were not nominally significant (indicating that no single variant influences the result")	Restricted analyses only on the microbial traits for which at least one variant was genome-wide significant (5x10e-8) and clumped further using the clump_data() function but at a lower p-value threshold (p<5x10e-6) with usual thresholds (r2<0.001, 10-Mb window size). If fewer than three variants were clumped, then authors removed the trait combination from analysis	Not mentioned	Not mentioned	Not mentioned	NA	3	NA	Two (at study-wide threshold) and 22 others at genome-wide threshold (5x10e-8) and they mention "a number" that reached a more lenient threshold	Presumably this is some of the 22 others that reached genome-wide threshold, plus they clumped	Not for MR (undertook extensive power analyses for GWAS)	NA	Inverse variance weighted	MR Egger	Weighted median	Leave-one-out			GWAS and actually good selection of SNPs (genome-wide threshold) though shouldn't have restricted to just the microbial traits with at least 3 associated SNPs	Not mentioned	R	TwoSampleMR v0.5.5	No	Not the MR (they do try replication of the GWAS results)	Yes - Benjamini–Hochberg FDR threshold of 0.1 (apparently corresponding to a p-value of <2.805×10−5)	Never mentioned but possibly SD or log SD	Log odds	Beta	-0.054	0.119	NA	NA	NA	0.65	Benjamini-Hochberg	0.988	Literally no limitations	Mention an example of pleiotropy - "Another study found an increase in family Desulfovibrionaceae in individuals with high alcohol consumption, and family Desulfovibrionaceae, genus Desulfovibrio and other related taxa were also associated with increased consumption of alcohol in our DMP cohortsupporting a pleiotropic effect of this locus on both microbiome composition and alcohol intake"	Not mentioned in context of MR	Not mentioned in context of MR	This was the GWAS	Yes they did reverse MR	PWY.6147..6.hydroxymethyl.dihydropterin.diphosphate.biosynthesis.I	Coronary heart disease	-0.054	0.119	NA	NA	NA	0.65	0.988	NA
1828507192	No	No	Yes	Effect of host genetics on the gut microbiome in 7,738 participants of the Dutch Microbiome Project	2022	Nature Genetics	https://doi.org/10.1038/s41588-021-00992-y	Esteban A. Lopera-Maya	Alexandra Zhernakova	sasha.zhernakova@gmail.com; serena.sanna@irgb.cnr.it	Department of Genetics, University of Groningen, University Medical Center Groningen, Groningen, the Netherlands.	We further assess the potential causal relationships between the gut microbiome and dietary habits, biomarkers and disease using Mendelian randomization (MR).	Host genetics are known to influence the gut microbiome, yet their role remains poorly understood.	Two-sample summary-level	Heart disease	Coronary heart disease	Cardiovascular	MR-Base ID = ieu-a-8	MR-Base / IEUOpenGWAS	NA	Both	22233	64762	22233	64762	NA	Case-control	European	Gut microbiome	PWY.5088..L.glutamate.degradation.VIII..to.propanoate.	Lopera-Maya 2022	8 to 84	both	7738	7738	This is the same study as the GWAS	healthy subjects	European samples only	Age, sex and the genetic relationship matrix among participants as covariates	HRC	Only mentioned in heritability estimate methodology that independant mbQTLs were defined through "LD pruning (r2<0.1 in our data set, window size 1Mb using Plink v.1.9 for all SNPs at the three different thresholds: P<5×10−4, P< 1×10−4 and P< 5×10−5	Egger and weighted median ("We further checked that the trait combinations were unlikely to be driven by pleiotropy based on two criteria: (1) the Egger regression intercept was nominally significant (indicating the presence of horizontal pleiotropy), and (2) the weighted median results were not nominally significant (indicating that no single variant influences the result")	Restricted analyses only on the microbial traits for which at least one variant was genome-wide significant (5x10e-8) and clumped further using the clump_data() function but at a lower p-value threshold (p<5x10e-6) with usual thresholds (r2<0.001, 10-Mb window size). If fewer than three variants were clumped, then authors removed the trait combination from analysis	Not mentioned	Not mentioned	Not mentioned	NA	3	NA	Two (at study-wide threshold) and 22 others at genome-wide threshold (5x10e-8) and they mention "a number" that reached a more lenient threshold	Presumably this is some of the 22 others that reached genome-wide threshold, plus they clumped	Not for MR (undertook extensive power analyses for GWAS)	NA	Inverse variance weighted	MR Egger	Weighted median	Leave-one-out			GWAS and actually good selection of SNPs (genome-wide threshold) though shouldn't have restricted to just the microbial traits with at least 3 associated SNPs	Not mentioned	R	TwoSampleMR v0.5.5	No	Not the MR (they do try replication of the GWAS results)	Yes - Benjamini–Hochberg FDR threshold of 0.1 (apparently corresponding to a p-value of <2.805×10−5)	Never mentioned but possibly SD or log SD	Log odds	Beta	0.0208	0.0735	NA	NA	NA	0.777	Benjamini-Hochberg	0.989	Literally no limitations	Mention an example of pleiotropy - "Another study found an increase in family Desulfovibrionaceae in individuals with high alcohol consumption, and family Desulfovibrionaceae, genus Desulfovibrio and other related taxa were also associated with increased consumption of alcohol in our DMP cohortsupporting a pleiotropic effect of this locus on both microbiome composition and alcohol intake"	Not mentioned in context of MR	Not mentioned in context of MR	This was the GWAS	Yes they did reverse MR	PWY.5088..L.glutamate.degradation.VIII..to.propanoate.	Coronary heart disease	0.0208	0.0735	NA	NA	NA	0.777	0.989	NA
1828507192	No	No	Yes	Effect of host genetics on the gut microbiome in 7,738 participants of the Dutch Microbiome Project	2022	Nature Genetics	https://doi.org/10.1038/s41588-021-00992-y	Esteban A. Lopera-Maya	Alexandra Zhernakova	sasha.zhernakova@gmail.com; serena.sanna@irgb.cnr.it	Department of Genetics, University of Groningen, University Medical Center Groningen, Groningen, the Netherlands.	We further assess the potential causal relationships between the gut microbiome and dietary habits, biomarkers and disease using Mendelian randomization (MR).	Host genetics are known to influence the gut microbiome, yet their role remains poorly understood.	Two-sample summary-level	Heart disease	Coronary heart disease	Cardiovascular	MR-Base ID = ieu-a-8	MR-Base / IEUOpenGWAS	NA	Both	22233	64762	22233	64762	NA	Case-control	European	Gut microbiome	PWY.6612..superpathway.of.tetrahydrofolate.biosynthesis	Lopera-Maya 2022	8 to 84	both	7738	7738	This is the same study as the GWAS	healthy subjects	European samples only	Age, sex and the genetic relationship matrix among participants as covariates	HRC	Only mentioned in heritability estimate methodology that independant mbQTLs were defined through "LD pruning (r2<0.1 in our data set, window size 1Mb using Plink v.1.9 for all SNPs at the three different thresholds: P<5×10−4, P< 1×10−4 and P< 5×10−5	Egger and weighted median ("We further checked that the trait combinations were unlikely to be driven by pleiotropy based on two criteria: (1) the Egger regression intercept was nominally significant (indicating the presence of horizontal pleiotropy), and (2) the weighted median results were not nominally significant (indicating that no single variant influences the result")	Restricted analyses only on the microbial traits for which at least one variant was genome-wide significant (5x10e-8) and clumped further using the clump_data() function but at a lower p-value threshold (p<5x10e-6) with usual thresholds (r2<0.001, 10-Mb window size). If fewer than three variants were clumped, then authors removed the trait combination from analysis	Not mentioned	Not mentioned	Not mentioned	NA	6	NA	Two (at study-wide threshold) and 22 others at genome-wide threshold (5x10e-8) and they mention "a number" that reached a more lenient threshold	Presumably this is some of the 22 others that reached genome-wide threshold, plus they clumped	Not for MR (undertook extensive power analyses for GWAS)	NA	Inverse variance weighted	MR Egger	Weighted median	Leave-one-out			GWAS and actually good selection of SNPs (genome-wide threshold) though shouldn't have restricted to just the microbial traits with at least 3 associated SNPs	Not mentioned	R	TwoSampleMR v0.5.5	No	Not the MR (they do try replication of the GWAS results)	Yes - Benjamini–Hochberg FDR threshold of 0.1 (apparently corresponding to a p-value of <2.805×10−5)	Never mentioned but possibly SD or log SD	Log odds	Beta	-0.0433	0.1	NA	NA	NA	0.665	Benjamini-Hochberg	0.989	Literally no limitations	Mention an example of pleiotropy - "Another study found an increase in family Desulfovibrionaceae in individuals with high alcohol consumption, and family Desulfovibrionaceae, genus Desulfovibrio and other related taxa were also associated with increased consumption of alcohol in our DMP cohortsupporting a pleiotropic effect of this locus on both microbiome composition and alcohol intake"	Not mentioned in context of MR	Not mentioned in context of MR	This was the GWAS	Yes they did reverse MR	PWY.6612..superpathway.of.tetrahydrofolate.biosynthesis	Coronary heart disease	-0.0433	0.1	NA	NA	NA	0.665	0.989	NA
1828507192	No	No	Yes	Effect of host genetics on the gut microbiome in 7,738 participants of the Dutch Microbiome Project	2022	Nature Genetics	https://doi.org/10.1038/s41588-021-00992-y	Esteban A. Lopera-Maya	Alexandra Zhernakova	sasha.zhernakova@gmail.com; serena.sanna@irgb.cnr.it	Department of Genetics, University of Groningen, University Medical Center Groningen, Groningen, the Netherlands.	We further assess the potential causal relationships between the gut microbiome and dietary habits, biomarkers and disease using Mendelian randomization (MR).	Host genetics are known to influence the gut microbiome, yet their role remains poorly understood.	Two-sample summary-level	Heart disease	Coronary heart disease	Cardiovascular	MR-Base ID = ieu-a-8	MR-Base / IEUOpenGWAS	NA	Both	22233	64762	22233	64762	NA	Case-control	European	Gut microbiome	PWY.6708..ubiquinol.8.biosynthesis..prokaryotic.	Lopera-Maya 2022	8 to 84	both	7738	7738	This is the same study as the GWAS	healthy subjects	European samples only	Age, sex and the genetic relationship matrix among participants as covariates	HRC	Only mentioned in heritability estimate methodology that independant mbQTLs were defined through "LD pruning (r2<0.1 in our data set, window size 1Mb using Plink v.1.9 for all SNPs at the three different thresholds: P<5×10−4, P< 1×10−4 and P< 5×10−5	Egger and weighted median ("We further checked that the trait combinations were unlikely to be driven by pleiotropy based on two criteria: (1) the Egger regression intercept was nominally significant (indicating the presence of horizontal pleiotropy), and (2) the weighted median results were not nominally significant (indicating that no single variant influences the result")	Restricted analyses only on the microbial traits for which at least one variant was genome-wide significant (5x10e-8) and clumped further using the clump_data() function but at a lower p-value threshold (p<5x10e-6) with usual thresholds (r2<0.001, 10-Mb window size). If fewer than three variants were clumped, then authors removed the trait combination from analysis	Not mentioned	Not mentioned	Not mentioned	NA	4	NA	Two (at study-wide threshold) and 22 others at genome-wide threshold (5x10e-8) and they mention "a number" that reached a more lenient threshold	Presumably this is some of the 22 others that reached genome-wide threshold, plus they clumped	Not for MR (undertook extensive power analyses for GWAS)	NA	Inverse variance weighted	MR Egger	Weighted median	Leave-one-out			GWAS and actually good selection of SNPs (genome-wide threshold) though shouldn't have restricted to just the microbial traits with at least 3 associated SNPs	Not mentioned	R	TwoSampleMR v0.5.5	No	Not the MR (they do try replication of the GWAS results)	Yes - Benjamini–Hochberg FDR threshold of 0.1 (apparently corresponding to a p-value of <2.805×10−5)	Never mentioned but possibly SD or log SD	Log odds	Beta	0.0168	0.068	NA	NA	NA	0.805	Benjamini-Hochberg	0.989	Literally no limitations	Mention an example of pleiotropy - "Another study found an increase in family Desulfovibrionaceae in individuals with high alcohol consumption, and family Desulfovibrionaceae, genus Desulfovibrio and other related taxa were also associated with increased consumption of alcohol in our DMP cohortsupporting a pleiotropic effect of this locus on both microbiome composition and alcohol intake"	Not mentioned in context of MR	Not mentioned in context of MR	This was the GWAS	Yes they did reverse MR	PWY.6708..ubiquinol.8.biosynthesis..prokaryotic.	Coronary heart disease	0.0168	0.068	NA	NA	NA	0.805	0.989	NA
1828507192	No	No	Yes	Effect of host genetics on the gut microbiome in 7,738 participants of the Dutch Microbiome Project	2022	Nature Genetics	https://doi.org/10.1038/s41588-021-00992-y	Esteban A. Lopera-Maya	Alexandra Zhernakova	sasha.zhernakova@gmail.com; serena.sanna@irgb.cnr.it	Department of Genetics, University of Groningen, University Medical Center Groningen, Groningen, the Netherlands.	We further assess the potential causal relationships between the gut microbiome and dietary habits, biomarkers and disease using Mendelian randomization (MR).	Host genetics are known to influence the gut microbiome, yet their role remains poorly understood.	Two-sample summary-level	Heart disease	Coronary heart disease	Cardiovascular	MR-Base ID = ieu-a-8	MR-Base / IEUOpenGWAS	NA	Both	22233	64762	22233	64762	NA	Case-control	European	Gut microbiome	GLYCOCAT.PWY..glycogen.degradation.I..bacterial.	Lopera-Maya 2022	8 to 84	both	7738	7738	This is the same study as the GWAS	healthy subjects	European samples only	Age, sex and the genetic relationship matrix among participants as covariates	HRC	Only mentioned in heritability estimate methodology that independant mbQTLs were defined through "LD pruning (r2<0.1 in our data set, window size 1Mb using Plink v.1.9 for all SNPs at the three different thresholds: P<5×10−4, P< 1×10−4 and P< 5×10−5	Egger and weighted median ("We further checked that the trait combinations were unlikely to be driven by pleiotropy based on two criteria: (1) the Egger regression intercept was nominally significant (indicating the presence of horizontal pleiotropy), and (2) the weighted median results were not nominally significant (indicating that no single variant influences the result")	Restricted analyses only on the microbial traits for which at least one variant was genome-wide significant (5x10e-8) and clumped further using the clump_data() function but at a lower p-value threshold (p<5x10e-6) with usual thresholds (r2<0.001, 10-Mb window size). If fewer than three variants were clumped, then authors removed the trait combination from analysis	Not mentioned	Not mentioned	Not mentioned	NA	4	NA	Two (at study-wide threshold) and 22 others at genome-wide threshold (5x10e-8) and they mention "a number" that reached a more lenient threshold	Presumably this is some of the 22 others that reached genome-wide threshold, plus they clumped	Not for MR (undertook extensive power analyses for GWAS)	NA	Inverse variance weighted	MR Egger	Weighted median	Leave-one-out			GWAS and actually good selection of SNPs (genome-wide threshold) though shouldn't have restricted to just the microbial traits with at least 3 associated SNPs	Not mentioned	R	TwoSampleMR v0.5.5	No	Not the MR (they do try replication of the GWAS results)	Yes - Benjamini–Hochberg FDR threshold of 0.1 (apparently corresponding to a p-value of <2.805×10−5)	Never mentioned but possibly SD or log SD	Log odds	Beta	-0.0152	0.0889	NA	NA	NA	0.865	Benjamini-Hochberg	0.99	Literally no limitations	Mention an example of pleiotropy - "Another study found an increase in family Desulfovibrionaceae in individuals with high alcohol consumption, and family Desulfovibrionaceae, genus Desulfovibrio and other related taxa were also associated with increased consumption of alcohol in our DMP cohortsupporting a pleiotropic effect of this locus on both microbiome composition and alcohol intake"	Not mentioned in context of MR	Not mentioned in context of MR	This was the GWAS	Yes they did reverse MR	GLYCOCAT.PWY..glycogen.degradation.I..bacterial.	Coronary heart disease	-0.0152	0.0889	NA	NA	NA	0.865	0.99	NA
1828507192	No	No	Yes	Effect of host genetics on the gut microbiome in 7,738 participants of the Dutch Microbiome Project	2022	Nature Genetics	https://doi.org/10.1038/s41588-021-00992-y	Esteban A. Lopera-Maya	Alexandra Zhernakova	sasha.zhernakova@gmail.com; serena.sanna@irgb.cnr.it	Department of Genetics, University of Groningen, University Medical Center Groningen, Groningen, the Netherlands.	We further assess the potential causal relationships between the gut microbiome and dietary habits, biomarkers and disease using Mendelian randomization (MR).	Host genetics are known to influence the gut microbiome, yet their role remains poorly understood.	Two-sample summary-level	Heart disease	Coronary heart disease	Cardiovascular	MR-Base ID = ieu-a-8	MR-Base / IEUOpenGWAS	NA	Both	22233	64762	22233	64762	NA	Case-control	European	Gut microbiome	PWY_REDCITCYC..TCA.cycle.VIII..helicobacter.	Lopera-Maya 2022	8 to 84	both	7738	7738	This is the same study as the GWAS	healthy subjects	European samples only	Age, sex and the genetic relationship matrix among participants as covariates	HRC	Only mentioned in heritability estimate methodology that independant mbQTLs were defined through "LD pruning (r2<0.1 in our data set, window size 1Mb using Plink v.1.9 for all SNPs at the three different thresholds: P<5×10−4, P< 1×10−4 and P< 5×10−5	Egger and weighted median ("We further checked that the trait combinations were unlikely to be driven by pleiotropy based on two criteria: (1) the Egger regression intercept was nominally significant (indicating the presence of horizontal pleiotropy), and (2) the weighted median results were not nominally significant (indicating that no single variant influences the result")	Restricted analyses only on the microbial traits for which at least one variant was genome-wide significant (5x10e-8) and clumped further using the clump_data() function but at a lower p-value threshold (p<5x10e-6) with usual thresholds (r2<0.001, 10-Mb window size). If fewer than three variants were clumped, then authors removed the trait combination from analysis	Not mentioned	Not mentioned	Not mentioned	NA	3	NA	Two (at study-wide threshold) and 22 others at genome-wide threshold (5x10e-8) and they mention "a number" that reached a more lenient threshold	Presumably this is some of the 22 others that reached genome-wide threshold, plus they clumped	Not for MR (undertook extensive power analyses for GWAS)	NA	Inverse variance weighted	MR Egger	Weighted median	Leave-one-out			GWAS and actually good selection of SNPs (genome-wide threshold) though shouldn't have restricted to just the microbial traits with at least 3 associated SNPs	Not mentioned	R	TwoSampleMR v0.5.5	No	Not the MR (they do try replication of the GWAS results)	Yes - Benjamini–Hochberg FDR threshold of 0.1 (apparently corresponding to a p-value of <2.805×10−5)	Never mentioned but possibly SD or log SD	Log odds	Beta	-0.0135	0.0847	NA	NA	NA	0.873	Benjamini-Hochberg	0.992	Literally no limitations	Mention an example of pleiotropy - "Another study found an increase in family Desulfovibrionaceae in individuals with high alcohol consumption, and family Desulfovibrionaceae, genus Desulfovibrio and other related taxa were also associated with increased consumption of alcohol in our DMP cohortsupporting a pleiotropic effect of this locus on both microbiome composition and alcohol intake"	Not mentioned in context of MR	Not mentioned in context of MR	This was the GWAS	Yes they did reverse MR	PWY_REDCITCYC..TCA.cycle.VIII..helicobacter.	Coronary heart disease	-0.0135	0.0847	NA	NA	NA	0.873	0.992	NA
1828507192	No	No	Yes	Effect of host genetics on the gut microbiome in 7,738 participants of the Dutch Microbiome Project	2022	Nature Genetics	https://doi.org/10.1038/s41588-021-00992-y	Esteban A. Lopera-Maya	Alexandra Zhernakova	sasha.zhernakova@gmail.com; serena.sanna@irgb.cnr.it	Department of Genetics, University of Groningen, University Medical Center Groningen, Groningen, the Netherlands.	We further assess the potential causal relationships between the gut microbiome and dietary habits, biomarkers and disease using Mendelian randomization (MR).	Host genetics are known to influence the gut microbiome, yet their role remains poorly understood.	Two-sample summary-level	Heart disease	Coronary heart disease	Cardiovascular	MR-Base ID = ieu-a-8	MR-Base / IEUOpenGWAS	NA	Both	22233	64762	22233	64762	NA	Case-control	European	Gut microbiome	HISDEG.PWY..L.histidine.degradation.I	Lopera-Maya 2022	8 to 84	both	7738	7738	This is the same study as the GWAS	healthy subjects	European samples only	Age, sex and the genetic relationship matrix among participants as covariates	HRC	Only mentioned in heritability estimate methodology that independant mbQTLs were defined through "LD pruning (r2<0.1 in our data set, window size 1Mb using Plink v.1.9 for all SNPs at the three different thresholds: P<5×10−4, P< 1×10−4 and P< 5×10−5	Egger and weighted median ("We further checked that the trait combinations were unlikely to be driven by pleiotropy based on two criteria: (1) the Egger regression intercept was nominally significant (indicating the presence of horizontal pleiotropy), and (2) the weighted median results were not nominally significant (indicating that no single variant influences the result")	Restricted analyses only on the microbial traits for which at least one variant was genome-wide significant (5x10e-8) and clumped further using the clump_data() function but at a lower p-value threshold (p<5x10e-6) with usual thresholds (r2<0.001, 10-Mb window size). If fewer than three variants were clumped, then authors removed the trait combination from analysis	Not mentioned	Not mentioned	Not mentioned	NA	6	NA	Two (at study-wide threshold) and 22 others at genome-wide threshold (5x10e-8) and they mention "a number" that reached a more lenient threshold	Presumably this is some of the 22 others that reached genome-wide threshold, plus they clumped	Not for MR (undertook extensive power analyses for GWAS)	NA	Inverse variance weighted	MR Egger	Weighted median	Leave-one-out			GWAS and actually good selection of SNPs (genome-wide threshold) though shouldn't have restricted to just the microbial traits with at least 3 associated SNPs	Not mentioned	R	TwoSampleMR v0.5.5	No	Not the MR (they do try replication of the GWAS results)	Yes - Benjamini–Hochberg FDR threshold of 0.1 (apparently corresponding to a p-value of <2.805×10−5)	Never mentioned but possibly SD or log SD	Log odds	Beta	-0.00585	0.111	NA	NA	NA	0.958	Benjamini-Hochberg	0.998	Literally no limitations	Mention an example of pleiotropy - "Another study found an increase in family Desulfovibrionaceae in individuals with high alcohol consumption, and family Desulfovibrionaceae, genus Desulfovibrio and other related taxa were also associated with increased consumption of alcohol in our DMP cohortsupporting a pleiotropic effect of this locus on both microbiome composition and alcohol intake"	Not mentioned in context of MR	Not mentioned in context of MR	This was the GWAS	Yes they did reverse MR	HISDEG.PWY..L.histidine.degradation.I	Coronary heart disease	-0.00585	0.111	NA	NA	NA	0.958	0.998	NA
1828507192	No	No	Yes	Effect of host genetics on the gut microbiome in 7,738 participants of the Dutch Microbiome Project	2022	Nature Genetics	https://doi.org/10.1038/s41588-021-00992-y	Esteban A. Lopera-Maya	Alexandra Zhernakova	sasha.zhernakova@gmail.com; serena.sanna@irgb.cnr.it	Department of Genetics, University of Groningen, University Medical Center Groningen, Groningen, the Netherlands.	We further assess the potential causal relationships between the gut microbiome and dietary habits, biomarkers and disease using Mendelian randomization (MR).	Host genetics are known to influence the gut microbiome, yet their role remains poorly understood.	Two-sample summary-level	Heart disease	Coronary heart disease	Cardiovascular	MR-Base ID = ieu-a-8	MR-Base / IEUOpenGWAS	NA	Both	22233	64762	22233	64762	NA	Case-control	European	Gut microbiome	k__Bacteria.p__Actinobacteria.c__Actinobacteria.o__Bifidobacteriales.f__Bifidobacteriaceae.g__Bifidobacterium.s__Bifidobacterium_longum	Lopera-Maya 2022	8 to 84	both	7738	7738	This is the same study as the GWAS	healthy subjects	European samples only	Age, sex and the genetic relationship matrix among participants as covariates	HRC	Only mentioned in heritability estimate methodology that independant mbQTLs were defined through "LD pruning (r2<0.1 in our data set, window size 1Mb using Plink v.1.9 for all SNPs at the three different thresholds: P<5×10−4, P< 1×10−4 and P< 5×10−5	Egger and weighted median ("We further checked that the trait combinations were unlikely to be driven by pleiotropy based on two criteria: (1) the Egger regression intercept was nominally significant (indicating the presence of horizontal pleiotropy), and (2) the weighted median results were not nominally significant (indicating that no single variant influences the result")	Restricted analyses only on the microbial traits for which at least one variant was genome-wide significant (5x10e-8) and clumped further using the clump_data() function but at a lower p-value threshold (p<5x10e-6) with usual thresholds (r2<0.001, 10-Mb window size). If fewer than three variants were clumped, then authors removed the trait combination from analysis	Not mentioned	Not mentioned	Not mentioned	NA	4	NA	Two (at study-wide threshold) and 22 others at genome-wide threshold (5x10e-8) and they mention "a number" that reached a more lenient threshold	Presumably this is some of the 22 others that reached genome-wide threshold, plus they clumped	Not for MR (undertook extensive power analyses for GWAS)	NA	Inverse variance weighted	MR Egger	Weighted median	Leave-one-out			GWAS and actually good selection of SNPs (genome-wide threshold) though shouldn't have restricted to just the microbial traits with at least 3 associated SNPs	Not mentioned	R	TwoSampleMR v0.5.5	No	Not the MR (they do try replication of the GWAS results)	Yes - Benjamini–Hochberg FDR threshold of 0.1 (apparently corresponding to a p-value of <2.805×10−5)	Never mentioned but possibly SD or log SD	Log odds	Beta	0.00452	0.0928	NA	NA	NA	0.961	Benjamini-Hochberg	0.998	Literally no limitations	Mention an example of pleiotropy - "Another study found an increase in family Desulfovibrionaceae in individuals with high alcohol consumption, and family Desulfovibrionaceae, genus Desulfovibrio and other related taxa were also associated with increased consumption of alcohol in our DMP cohortsupporting a pleiotropic effect of this locus on both microbiome composition and alcohol intake"	Not mentioned in context of MR	Not mentioned in context of MR	This was the GWAS	Yes they did reverse MR	k__Bacteria.p__Actinobacteria.c__Actinobacteria.o__Bifidobacteriales.f__Bifidobacteriaceae.g__Bifidobacterium.s__Bifidobacterium_longum	Coronary heart disease	0.00452	0.0928	NA	NA	NA	0.961	0.998	NA
1828507192	No	No	Yes	Effect of host genetics on the gut microbiome in 7,738 participants of the Dutch Microbiome Project	2022	Nature Genetics	https://doi.org/10.1038/s41588-021-00992-y	Esteban A. Lopera-Maya	Alexandra Zhernakova	sasha.zhernakova@gmail.com; serena.sanna@irgb.cnr.it	Department of Genetics, University of Groningen, University Medical Center Groningen, Groningen, the Netherlands.	We further assess the potential causal relationships between the gut microbiome and dietary habits, biomarkers and disease using Mendelian randomization (MR).	Host genetics are known to influence the gut microbiome, yet their role remains poorly understood.	Two-sample summary-level	Autoimmune immune disease	Crohn's disease	Autoimmunity	MR-Base ID = ieu-a-30	MR-Base / IEUOpenGWAS	NA	Both	5956	14927	5956	14927	NA	Case-control	European	Gut microbiome	k__Bacteria.p__Firmicutes.c__Negativicutes	Lopera-Maya 2022	8 to 84	both	7738	7738	This is the same study as the GWAS	healthy subjects	European samples only	Age, sex and the genetic relationship matrix among participants as covariates	HRC	Only mentioned in heritability estimate methodology that independant mbQTLs were defined through "LD pruning (r2<0.1 in our data set, window size 1Mb using Plink v.1.9 for all SNPs at the three different thresholds: P<5×10−4, P< 1×10−4 and P< 5×10−5	Egger and weighted median ("We further checked that the trait combinations were unlikely to be driven by pleiotropy based on two criteria: (1) the Egger regression intercept was nominally significant (indicating the presence of horizontal pleiotropy), and (2) the weighted median results were not nominally significant (indicating that no single variant influences the result")	Restricted analyses only on the microbial traits for which at least one variant was genome-wide significant (5x10e-8) and clumped further using the clump_data() function but at a lower p-value threshold (p<5x10e-6) with usual thresholds (r2<0.001, 10-Mb window size). If fewer than three variants were clumped, then authors removed the trait combination from analysis	Not mentioned	Not mentioned	Not mentioned	NA	5	NA	Two (at study-wide threshold) and 22 others at genome-wide threshold (5x10e-8) and they mention "a number" that reached a more lenient threshold	Presumably this is some of the 22 others that reached genome-wide threshold, plus they clumped	Not for MR (undertook extensive power analyses for GWAS)	NA	Inverse variance weighted	MR Egger	Weighted median	Leave-one-out			GWAS and actually good selection of SNPs (genome-wide threshold) though shouldn't have restricted to just the microbial traits with at least 3 associated SNPs	Not mentioned	R	TwoSampleMR v0.5.5	No	Not the MR (they do try replication of the GWAS results)	Yes - Benjamini–Hochberg FDR threshold of 0.1 (apparently corresponding to a p-value of <2.805×10−5)	Never mentioned but possibly SD or log SD	Log odds	Beta	0.206	0.127	NA	NA	NA	0.104	Benjamini-Hochberg	0.897	Literally no limitations	Mention an example of pleiotropy - "Another study found an increase in family Desulfovibrionaceae in individuals with high alcohol consumption, and family Desulfovibrionaceae, genus Desulfovibrio and other related taxa were also associated with increased consumption of alcohol in our DMP cohortsupporting a pleiotropic effect of this locus on both microbiome composition and alcohol intake"	Not mentioned in context of MR	Not mentioned in context of MR	This was the GWAS	Yes they did reverse MR	k__Bacteria.p__Firmicutes.c__Negativicutes	Crohn's disease	0.206	0.127	NA	NA	NA	0.104	0.897	NA
1828507192	No	No	Yes	Effect of host genetics on the gut microbiome in 7,738 participants of the Dutch Microbiome Project	2022	Nature Genetics	https://doi.org/10.1038/s41588-021-00992-y	Esteban A. Lopera-Maya	Alexandra Zhernakova	sasha.zhernakova@gmail.com; serena.sanna@irgb.cnr.it	Department of Genetics, University of Groningen, University Medical Center Groningen, Groningen, the Netherlands.	We further assess the potential causal relationships between the gut microbiome and dietary habits, biomarkers and disease using Mendelian randomization (MR).	Host genetics are known to influence the gut microbiome, yet their role remains poorly understood.	Two-sample summary-level	Autoimmune immune disease	Crohn's disease	Autoimmunity	MR-Base ID = ieu-a-30	MR-Base / IEUOpenGWAS	NA	Both	5956	14927	5956	14927	NA	Case-control	European	Gut microbiome	k__Bacteria.p__Firmicutes.c__Negativicutes.o__Selenomonadales	Lopera-Maya 2022	8 to 84	both	7738	7738	This is the same study as the GWAS	healthy subjects	European samples only	Age, sex and the genetic relationship matrix among participants as covariates	HRC	Only mentioned in heritability estimate methodology that independant mbQTLs were defined through "LD pruning (r2<0.1 in our data set, window size 1Mb using Plink v.1.9 for all SNPs at the three different thresholds: P<5×10−4, P< 1×10−4 and P< 5×10−5	Egger and weighted median ("We further checked that the trait combinations were unlikely to be driven by pleiotropy based on two criteria: (1) the Egger regression intercept was nominally significant (indicating the presence of horizontal pleiotropy), and (2) the weighted median results were not nominally significant (indicating that no single variant influences the result")	Restricted analyses only on the microbial traits for which at least one variant was genome-wide significant (5x10e-8) and clumped further using the clump_data() function but at a lower p-value threshold (p<5x10e-6) with usual thresholds (r2<0.001, 10-Mb window size). If fewer than three variants were clumped, then authors removed the trait combination from analysis	Not mentioned	Not mentioned	Not mentioned	NA	5	NA	Two (at study-wide threshold) and 22 others at genome-wide threshold (5x10e-8) and they mention "a number" that reached a more lenient threshold	Presumably this is some of the 22 others that reached genome-wide threshold, plus they clumped	Not for MR (undertook extensive power analyses for GWAS)	NA	Inverse variance weighted	MR Egger	Weighted median	Leave-one-out			GWAS and actually good selection of SNPs (genome-wide threshold) though shouldn't have restricted to just the microbial traits with at least 3 associated SNPs	Not mentioned	R	TwoSampleMR v0.5.5	No	Not the MR (they do try replication of the GWAS results)	Yes - Benjamini–Hochberg FDR threshold of 0.1 (apparently corresponding to a p-value of <2.805×10−5)	Never mentioned but possibly SD or log SD	Log odds	Beta	0.206	0.127	NA	NA	NA	0.104	Benjamini-Hochberg	0.897	Literally no limitations	Mention an example of pleiotropy - "Another study found an increase in family Desulfovibrionaceae in individuals with high alcohol consumption, and family Desulfovibrionaceae, genus Desulfovibrio and other related taxa were also associated with increased consumption of alcohol in our DMP cohortsupporting a pleiotropic effect of this locus on both microbiome composition and alcohol intake"	Not mentioned in context of MR	Not mentioned in context of MR	This was the GWAS	Yes they did reverse MR	k__Bacteria.p__Firmicutes.c__Negativicutes.o__Selenomonadales	Crohn's disease	0.206	0.127	NA	NA	NA	0.104	0.897	NA
1828507192	No	No	Yes	Effect of host genetics on the gut microbiome in 7,738 participants of the Dutch Microbiome Project	2022	Nature Genetics	https://doi.org/10.1038/s41588-021-00992-y	Esteban A. Lopera-Maya	Alexandra Zhernakova	sasha.zhernakova@gmail.com; serena.sanna@irgb.cnr.it	Department of Genetics, University of Groningen, University Medical Center Groningen, Groningen, the Netherlands.	We further assess the potential causal relationships between the gut microbiome and dietary habits, biomarkers and disease using Mendelian randomization (MR).	Host genetics are known to influence the gut microbiome, yet their role remains poorly understood.	Two-sample summary-level	Autoimmune immune disease	Crohn's disease	Autoimmunity	MR-Base ID = ieu-a-30	MR-Base / IEUOpenGWAS	NA	Both	5956	14927	5956	14927	NA	Case-control	European	Gut microbiome	PWY.6353..purine.nucleotides.degradation.II..aerobic.	Lopera-Maya 2022	8 to 84	both	7738	7738	This is the same study as the GWAS	healthy subjects	European samples only	Age, sex and the genetic relationship matrix among participants as covariates	HRC	Only mentioned in heritability estimate methodology that independant mbQTLs were defined through "LD pruning (r2<0.1 in our data set, window size 1Mb using Plink v.1.9 for all SNPs at the three different thresholds: P<5×10−4, P< 1×10−4 and P< 5×10−5	Egger and weighted median ("We further checked that the trait combinations were unlikely to be driven by pleiotropy based on two criteria: (1) the Egger regression intercept was nominally significant (indicating the presence of horizontal pleiotropy), and (2) the weighted median results were not nominally significant (indicating that no single variant influences the result")	Restricted analyses only on the microbial traits for which at least one variant was genome-wide significant (5x10e-8) and clumped further using the clump_data() function but at a lower p-value threshold (p<5x10e-6) with usual thresholds (r2<0.001, 10-Mb window size). If fewer than three variants were clumped, then authors removed the trait combination from analysis	Not mentioned	Not mentioned	Not mentioned	NA	9	NA	Two (at study-wide threshold) and 22 others at genome-wide threshold (5x10e-8) and they mention "a number" that reached a more lenient threshold	Presumably this is some of the 22 others that reached genome-wide threshold, plus they clumped	Not for MR (undertook extensive power analyses for GWAS)	NA	Inverse variance weighted	MR Egger	Weighted median	Leave-one-out			GWAS and actually good selection of SNPs (genome-wide threshold) though shouldn't have restricted to just the microbial traits with at least 3 associated SNPs	Not mentioned	R	TwoSampleMR v0.5.5	No	Not the MR (they do try replication of the GWAS results)	Yes - Benjamini–Hochberg FDR threshold of 0.1 (apparently corresponding to a p-value of <2.805×10−5)	Never mentioned but possibly SD or log SD	Log odds	Beta	-0.149	0.0957	NA	NA	NA	0.121	Benjamini-Hochberg	0.897	Literally no limitations	Mention an example of pleiotropy - "Another study found an increase in family Desulfovibrionaceae in individuals with high alcohol consumption, and family Desulfovibrionaceae, genus Desulfovibrio and other related taxa were also associated with increased consumption of alcohol in our DMP cohortsupporting a pleiotropic effect of this locus on both microbiome composition and alcohol intake"	Not mentioned in context of MR	Not mentioned in context of MR	This was the GWAS	Yes they did reverse MR	PWY.6353..purine.nucleotides.degradation.II..aerobic.	Crohn's disease	-0.149	0.0957	NA	NA	NA	0.121	0.897	NA
1828507192	No	No	Yes	Effect of host genetics on the gut microbiome in 7,738 participants of the Dutch Microbiome Project	2022	Nature Genetics	https://doi.org/10.1038/s41588-021-00992-y	Esteban A. Lopera-Maya	Alexandra Zhernakova	sasha.zhernakova@gmail.com; serena.sanna@irgb.cnr.it	Department of Genetics, University of Groningen, University Medical Center Groningen, Groningen, the Netherlands.	We further assess the potential causal relationships between the gut microbiome and dietary habits, biomarkers and disease using Mendelian randomization (MR).	Host genetics are known to influence the gut microbiome, yet their role remains poorly understood.	Two-sample summary-level	Autoimmune immune disease	Crohn's disease	Autoimmunity	MR-Base ID = ieu-a-30	MR-Base / IEUOpenGWAS	NA	Both	5956	14927	5956	14927	NA	Case-control	European	Gut microbiome	PWY_REDCITCYC..TCA.cycle.VIII..helicobacter.	Lopera-Maya 2022	8 to 84	both	7738	7738	This is the same study as the GWAS	healthy subjects	European samples only	Age, sex and the genetic relationship matrix among participants as covariates	HRC	Only mentioned in heritability estimate methodology that independant mbQTLs were defined through "LD pruning (r2<0.1 in our data set, window size 1Mb using Plink v.1.9 for all SNPs at the three different thresholds: P<5×10−4, P< 1×10−4 and P< 5×10−5	Egger and weighted median ("We further checked that the trait combinations were unlikely to be driven by pleiotropy based on two criteria: (1) the Egger regression intercept was nominally significant (indicating the presence of horizontal pleiotropy), and (2) the weighted median results were not nominally significant (indicating that no single variant influences the result")	Restricted analyses only on the microbial traits for which at least one variant was genome-wide significant (5x10e-8) and clumped further using the clump_data() function but at a lower p-value threshold (p<5x10e-6) with usual thresholds (r2<0.001, 10-Mb window size). If fewer than three variants were clumped, then authors removed the trait combination from analysis	Not mentioned	Not mentioned	Not mentioned	NA	5	NA	Two (at study-wide threshold) and 22 others at genome-wide threshold (5x10e-8) and they mention "a number" that reached a more lenient threshold	Presumably this is some of the 22 others that reached genome-wide threshold, plus they clumped	Not for MR (undertook extensive power analyses for GWAS)	NA	Inverse variance weighted	MR Egger	Weighted median	Leave-one-out			GWAS and actually good selection of SNPs (genome-wide threshold) though shouldn't have restricted to just the microbial traits with at least 3 associated SNPs	Not mentioned	R	TwoSampleMR v0.5.5	No	Not the MR (they do try replication of the GWAS results)	Yes - Benjamini–Hochberg FDR threshold of 0.1 (apparently corresponding to a p-value of <2.805×10−5)	Never mentioned but possibly SD or log SD	Log odds	Beta	-0.144	0.0975	NA	NA	NA	0.138	Benjamini-Hochberg	0.916	Literally no limitations	Mention an example of pleiotropy - "Another study found an increase in family Desulfovibrionaceae in individuals with high alcohol consumption, and family Desulfovibrionaceae, genus Desulfovibrio and other related taxa were also associated with increased consumption of alcohol in our DMP cohortsupporting a pleiotropic effect of this locus on both microbiome composition and alcohol intake"	Not mentioned in context of MR	Not mentioned in context of MR	This was the GWAS	Yes they did reverse MR	PWY_REDCITCYC..TCA.cycle.VIII..helicobacter.	Crohn's disease	-0.144	0.0975	NA	NA	NA	0.138	0.916	NA
1828507192	No	No	Yes	Effect of host genetics on the gut microbiome in 7,738 participants of the Dutch Microbiome Project	2022	Nature Genetics	https://doi.org/10.1038/s41588-021-00992-y	Esteban A. Lopera-Maya	Alexandra Zhernakova	sasha.zhernakova@gmail.com; serena.sanna@irgb.cnr.it	Department of Genetics, University of Groningen, University Medical Center Groningen, Groningen, the Netherlands.	We further assess the potential causal relationships between the gut microbiome and dietary habits, biomarkers and disease using Mendelian randomization (MR).	Host genetics are known to influence the gut microbiome, yet their role remains poorly understood.	Two-sample summary-level	Autoimmune immune disease	Crohn's disease	Autoimmunity	MR-Base ID = ieu-a-30	MR-Base / IEUOpenGWAS	NA	Both	5956	14927	5956	14927	NA	Case-control	European	Gut microbiome	k__Bacteria.p__Actinobacteria.c__Actinobacteria.o__Bifidobacteriales.f__Bifidobacteriaceae.g__Bifidobacterium.s__Bifidobacterium_adolescentis	Lopera-Maya 2022	8 to 84	both	7738	7738	This is the same study as the GWAS	healthy subjects	European samples only	Age, sex and the genetic relationship matrix among participants as covariates	HRC	Only mentioned in heritability estimate methodology that independant mbQTLs were defined through "LD pruning (r2<0.1 in our data set, window size 1Mb using Plink v.1.9 for all SNPs at the three different thresholds: P<5×10−4, P< 1×10−4 and P< 5×10−5	Egger and weighted median ("We further checked that the trait combinations were unlikely to be driven by pleiotropy based on two criteria: (1) the Egger regression intercept was nominally significant (indicating the presence of horizontal pleiotropy), and (2) the weighted median results were not nominally significant (indicating that no single variant influences the result")	Restricted analyses only on the microbial traits for which at least one variant was genome-wide significant (5x10e-8) and clumped further using the clump_data() function but at a lower p-value threshold (p<5x10e-6) with usual thresholds (r2<0.001, 10-Mb window size). If fewer than three variants were clumped, then authors removed the trait combination from analysis	Not mentioned	Not mentioned	Not mentioned	NA	7	NA	Two (at study-wide threshold) and 22 others at genome-wide threshold (5x10e-8) and they mention "a number" that reached a more lenient threshold	Presumably this is some of the 22 others that reached genome-wide threshold, plus they clumped	Not for MR (undertook extensive power analyses for GWAS)	NA	Inverse variance weighted	MR Egger	Weighted median	Leave-one-out			GWAS and actually good selection of SNPs (genome-wide threshold) though shouldn't have restricted to just the microbial traits with at least 3 associated SNPs	Not mentioned	R	TwoSampleMR v0.5.5	No	Not the MR (they do try replication of the GWAS results)	Yes - Benjamini–Hochberg FDR threshold of 0.1 (apparently corresponding to a p-value of <2.805×10−5)	Never mentioned but possibly SD or log SD	Log odds	Beta	-0.138	0.097	NA	NA	NA	0.154	Benjamini-Hochberg	0.927	Literally no limitations	Mention an example of pleiotropy - "Another study found an increase in family Desulfovibrionaceae in individuals with high alcohol consumption, and family Desulfovibrionaceae, genus Desulfovibrio and other related taxa were also associated with increased consumption of alcohol in our DMP cohortsupporting a pleiotropic effect of this locus on both microbiome composition and alcohol intake"	Not mentioned in context of MR	Not mentioned in context of MR	This was the GWAS	Yes they did reverse MR	k__Bacteria.p__Actinobacteria.c__Actinobacteria.o__Bifidobacteriales.f__Bifidobacteriaceae.g__Bifidobacterium.s__Bifidobacterium_adolescentis	Crohn's disease	-0.138	0.097	NA	NA	NA	0.154	0.927	NA
1828507192	No	No	Yes	Effect of host genetics on the gut microbiome in 7,738 participants of the Dutch Microbiome Project	2022	Nature Genetics	https://doi.org/10.1038/s41588-021-00992-y	Esteban A. Lopera-Maya	Alexandra Zhernakova	sasha.zhernakova@gmail.com; serena.sanna@irgb.cnr.it	Department of Genetics, University of Groningen, University Medical Center Groningen, Groningen, the Netherlands.	We further assess the potential causal relationships between the gut microbiome and dietary habits, biomarkers and disease using Mendelian randomization (MR).	Host genetics are known to influence the gut microbiome, yet their role remains poorly understood.	Two-sample summary-level	Autoimmune immune disease	Crohn's disease	Autoimmunity	MR-Base ID = ieu-a-30	MR-Base / IEUOpenGWAS	NA	Both	5956	14927	5956	14927	NA	Case-control	European	Gut microbiome	PYRIDNUCSYN.PWY..NAD.biosynthesis.I..from.aspartate.	Lopera-Maya 2022	8 to 84	both	7738	7738	This is the same study as the GWAS	healthy subjects	European samples only	Age, sex and the genetic relationship matrix among participants as covariates	HRC	Only mentioned in heritability estimate methodology that independant mbQTLs were defined through "LD pruning (r2<0.1 in our data set, window size 1Mb using Plink v.1.9 for all SNPs at the three different thresholds: P<5×10−4, P< 1×10−4 and P< 5×10−5	Egger and weighted median ("We further checked that the trait combinations were unlikely to be driven by pleiotropy based on two criteria: (1) the Egger regression intercept was nominally significant (indicating the presence of horizontal pleiotropy), and (2) the weighted median results were not nominally significant (indicating that no single variant influences the result")	Restricted analyses only on the microbial traits for which at least one variant was genome-wide significant (5x10e-8) and clumped further using the clump_data() function but at a lower p-value threshold (p<5x10e-6) with usual thresholds (r2<0.001, 10-Mb window size). If fewer than three variants were clumped, then authors removed the trait combination from analysis	Not mentioned	Not mentioned	Not mentioned	NA	5	NA	Two (at study-wide threshold) and 22 others at genome-wide threshold (5x10e-8) and they mention "a number" that reached a more lenient threshold	Presumably this is some of the 22 others that reached genome-wide threshold, plus they clumped	Not for MR (undertook extensive power analyses for GWAS)	NA	Inverse variance weighted	MR Egger	Weighted median	Leave-one-out			GWAS and actually good selection of SNPs (genome-wide threshold) though shouldn't have restricted to just the microbial traits with at least 3 associated SNPs	Not mentioned	R	TwoSampleMR v0.5.5	No	Not the MR (they do try replication of the GWAS results)	Yes - Benjamini–Hochberg FDR threshold of 0.1 (apparently corresponding to a p-value of <2.805×10−5)	Never mentioned but possibly SD or log SD	Log odds	Beta	0.175	0.145	NA	NA	NA	0.228	Benjamini-Hochberg	0.951	Literally no limitations	Mention an example of pleiotropy - "Another study found an increase in family Desulfovibrionaceae in individuals with high alcohol consumption, and family Desulfovibrionaceae, genus Desulfovibrio and other related taxa were also associated with increased consumption of alcohol in our DMP cohortsupporting a pleiotropic effect of this locus on both microbiome composition and alcohol intake"	Not mentioned in context of MR	Not mentioned in context of MR	This was the GWAS	Yes they did reverse MR	PYRIDNUCSYN.PWY..NAD.biosynthesis.I..from.aspartate.	Crohn's disease	0.175	0.145	NA	NA	NA	0.228	0.951	NA
1828507192	No	No	Yes	Effect of host genetics on the gut microbiome in 7,738 participants of the Dutch Microbiome Project	2022	Nature Genetics	https://doi.org/10.1038/s41588-021-00992-y	Esteban A. Lopera-Maya	Alexandra Zhernakova	sasha.zhernakova@gmail.com; serena.sanna@irgb.cnr.it	Department of Genetics, University of Groningen, University Medical Center Groningen, Groningen, the Netherlands.	We further assess the potential causal relationships between the gut microbiome and dietary habits, biomarkers and disease using Mendelian randomization (MR).	Host genetics are known to influence the gut microbiome, yet their role remains poorly understood.	Two-sample summary-level	Autoimmune immune disease	Crohn's disease	Autoimmunity	MR-Base ID = ieu-a-30	MR-Base / IEUOpenGWAS	NA	Both	5956	14927	5956	14927	NA	Case-control	European	Gut microbiome	GLYCOCAT.PWY..glycogen.degradation.I..bacterial.	Lopera-Maya 2022	8 to 84	both	7738	7738	This is the same study as the GWAS	healthy subjects	European samples only	Age, sex and the genetic relationship matrix among participants as covariates	HRC	Only mentioned in heritability estimate methodology that independant mbQTLs were defined through "LD pruning (r2<0.1 in our data set, window size 1Mb using Plink v.1.9 for all SNPs at the three different thresholds: P<5×10−4, P< 1×10−4 and P< 5×10−5	Egger and weighted median ("We further checked that the trait combinations were unlikely to be driven by pleiotropy based on two criteria: (1) the Egger regression intercept was nominally significant (indicating the presence of horizontal pleiotropy), and (2) the weighted median results were not nominally significant (indicating that no single variant influences the result")	Restricted analyses only on the microbial traits for which at least one variant was genome-wide significant (5x10e-8) and clumped further using the clump_data() function but at a lower p-value threshold (p<5x10e-6) with usual thresholds (r2<0.001, 10-Mb window size). If fewer than three variants were clumped, then authors removed the trait combination from analysis	Not mentioned	Not mentioned	Not mentioned	NA	4	NA	Two (at study-wide threshold) and 22 others at genome-wide threshold (5x10e-8) and they mention "a number" that reached a more lenient threshold	Presumably this is some of the 22 others that reached genome-wide threshold, plus they clumped	Not for MR (undertook extensive power analyses for GWAS)	NA	Inverse variance weighted	MR Egger	Weighted median	Leave-one-out			GWAS and actually good selection of SNPs (genome-wide threshold) though shouldn't have restricted to just the microbial traits with at least 3 associated SNPs	Not mentioned	R	TwoSampleMR v0.5.5	No	Not the MR (they do try replication of the GWAS results)	Yes - Benjamini–Hochberg FDR threshold of 0.1 (apparently corresponding to a p-value of <2.805×10−5)	Never mentioned but possibly SD or log SD	Log odds	Beta	-0.148	0.152	NA	NA	NA	0.327	Benjamini-Hochberg	0.955	Literally no limitations	Mention an example of pleiotropy - "Another study found an increase in family Desulfovibrionaceae in individuals with high alcohol consumption, and family Desulfovibrionaceae, genus Desulfovibrio and other related taxa were also associated with increased consumption of alcohol in our DMP cohortsupporting a pleiotropic effect of this locus on both microbiome composition and alcohol intake"	Not mentioned in context of MR	Not mentioned in context of MR	This was the GWAS	Yes they did reverse MR	GLYCOCAT.PWY..glycogen.degradation.I..bacterial.	Crohn's disease	-0.148	0.152	NA	NA	NA	0.327	0.955	NA
1828507192	No	No	Yes	Effect of host genetics on the gut microbiome in 7,738 participants of the Dutch Microbiome Project	2022	Nature Genetics	https://doi.org/10.1038/s41588-021-00992-y	Esteban A. Lopera-Maya	Alexandra Zhernakova	sasha.zhernakova@gmail.com; serena.sanna@irgb.cnr.it	Department of Genetics, University of Groningen, University Medical Center Groningen, Groningen, the Netherlands.	We further assess the potential causal relationships between the gut microbiome and dietary habits, biomarkers and disease using Mendelian randomization (MR).	Host genetics are known to influence the gut microbiome, yet their role remains poorly understood.	Two-sample summary-level	Autoimmune immune disease	Crohn's disease	Autoimmunity	MR-Base ID = ieu-a-30	MR-Base / IEUOpenGWAS	NA	Both	5956	14927	5956	14927	NA	Case-control	European	Gut microbiome	ASPASN.PWY..superpathway.of.L.aspartate.and.L.asparagine.biosynthesis	Lopera-Maya 2022	8 to 84	both	7738	7738	This is the same study as the GWAS	healthy subjects	European samples only	Age, sex and the genetic relationship matrix among participants as covariates	HRC	Only mentioned in heritability estimate methodology that independant mbQTLs were defined through "LD pruning (r2<0.1 in our data set, window size 1Mb using Plink v.1.9 for all SNPs at the three different thresholds: P<5×10−4, P< 1×10−4 and P< 5×10−5	Egger and weighted median ("We further checked that the trait combinations were unlikely to be driven by pleiotropy based on two criteria: (1) the Egger regression intercept was nominally significant (indicating the presence of horizontal pleiotropy), and (2) the weighted median results were not nominally significant (indicating that no single variant influences the result")	Restricted analyses only on the microbial traits for which at least one variant was genome-wide significant (5x10e-8) and clumped further using the clump_data() function but at a lower p-value threshold (p<5x10e-6) with usual thresholds (r2<0.001, 10-Mb window size). If fewer than three variants were clumped, then authors removed the trait combination from analysis	Not mentioned	Not mentioned	Not mentioned	NA	5	NA	Two (at study-wide threshold) and 22 others at genome-wide threshold (5x10e-8) and they mention "a number" that reached a more lenient threshold	Presumably this is some of the 22 others that reached genome-wide threshold, plus they clumped	Not for MR (undertook extensive power analyses for GWAS)	NA	Inverse variance weighted	MR Egger	Weighted median	Leave-one-out			GWAS and actually good selection of SNPs (genome-wide threshold) though shouldn't have restricted to just the microbial traits with at least 3 associated SNPs	Not mentioned	R	TwoSampleMR v0.5.5	No	Not the MR (they do try replication of the GWAS results)	Yes - Benjamini–Hochberg FDR threshold of 0.1 (apparently corresponding to a p-value of <2.805×10−5)	Never mentioned but possibly SD or log SD	Log odds	Beta	-0.114	0.13	NA	NA	NA	0.38	Benjamini-Hochberg	0.968	Literally no limitations	Mention an example of pleiotropy - "Another study found an increase in family Desulfovibrionaceae in individuals with high alcohol consumption, and family Desulfovibrionaceae, genus Desulfovibrio and other related taxa were also associated with increased consumption of alcohol in our DMP cohortsupporting a pleiotropic effect of this locus on both microbiome composition and alcohol intake"	Not mentioned in context of MR	Not mentioned in context of MR	This was the GWAS	Yes they did reverse MR	ASPASN.PWY..superpathway.of.L.aspartate.and.L.asparagine.biosynthesis	Crohn's disease	-0.114	0.13	NA	NA	NA	0.38	0.968	NA
1828507192	No	No	Yes	Effect of host genetics on the gut microbiome in 7,738 participants of the Dutch Microbiome Project	2022	Nature Genetics	https://doi.org/10.1038/s41588-021-00992-y	Esteban A. Lopera-Maya	Alexandra Zhernakova	sasha.zhernakova@gmail.com; serena.sanna@irgb.cnr.it	Department of Genetics, University of Groningen, University Medical Center Groningen, Groningen, the Netherlands.	We further assess the potential causal relationships between the gut microbiome and dietary habits, biomarkers and disease using Mendelian randomization (MR).	Host genetics are known to influence the gut microbiome, yet their role remains poorly understood.	Two-sample summary-level	Autoimmune immune disease	Crohn's disease	Autoimmunity	MR-Base ID = ieu-a-30	MR-Base / IEUOpenGWAS	NA	Both	5956	14927	5956	14927	NA	Case-control	European	Gut microbiome	HISDEG.PWY..L.histidine.degradation.I	Lopera-Maya 2022	8 to 84	both	7738	7738	This is the same study as the GWAS	healthy subjects	European samples only	Age, sex and the genetic relationship matrix among participants as covariates	HRC	Only mentioned in heritability estimate methodology that independant mbQTLs were defined through "LD pruning (r2<0.1 in our data set, window size 1Mb using Plink v.1.9 for all SNPs at the three different thresholds: P<5×10−4, P< 1×10−4 and P< 5×10−5	Egger and weighted median ("We further checked that the trait combinations were unlikely to be driven by pleiotropy based on two criteria: (1) the Egger regression intercept was nominally significant (indicating the presence of horizontal pleiotropy), and (2) the weighted median results were not nominally significant (indicating that no single variant influences the result")	Restricted analyses only on the microbial traits for which at least one variant was genome-wide significant (5x10e-8) and clumped further using the clump_data() function but at a lower p-value threshold (p<5x10e-6) with usual thresholds (r2<0.001, 10-Mb window size). If fewer than three variants were clumped, then authors removed the trait combination from analysis	Not mentioned	Not mentioned	Not mentioned	NA	8	NA	Two (at study-wide threshold) and 22 others at genome-wide threshold (5x10e-8) and they mention "a number" that reached a more lenient threshold	Presumably this is some of the 22 others that reached genome-wide threshold, plus they clumped	Not for MR (undertook extensive power analyses for GWAS)	NA	Inverse variance weighted	MR Egger	Weighted median	Leave-one-out			GWAS and actually good selection of SNPs (genome-wide threshold) though shouldn't have restricted to just the microbial traits with at least 3 associated SNPs	Not mentioned	R	TwoSampleMR v0.5.5	No	Not the MR (they do try replication of the GWAS results)	Yes - Benjamini–Hochberg FDR threshold of 0.1 (apparently corresponding to a p-value of <2.805×10−5)	Never mentioned but possibly SD or log SD	Log odds	Beta	0.153	0.179	NA	NA	NA	0.394	Benjamini-Hochberg	0.968	Literally no limitations	Mention an example of pleiotropy - "Another study found an increase in family Desulfovibrionaceae in individuals with high alcohol consumption, and family Desulfovibrionaceae, genus Desulfovibrio and other related taxa were also associated with increased consumption of alcohol in our DMP cohortsupporting a pleiotropic effect of this locus on both microbiome composition and alcohol intake"	Not mentioned in context of MR	Not mentioned in context of MR	This was the GWAS	Yes they did reverse MR	HISDEG.PWY..L.histidine.degradation.I	Crohn's disease	0.153	0.179	NA	NA	NA	0.394	0.968	NA
1828507192	No	No	Yes	Effect of host genetics on the gut microbiome in 7,738 participants of the Dutch Microbiome Project	2022	Nature Genetics	https://doi.org/10.1038/s41588-021-00992-y	Esteban A. Lopera-Maya	Alexandra Zhernakova	sasha.zhernakova@gmail.com; serena.sanna@irgb.cnr.it	Department of Genetics, University of Groningen, University Medical Center Groningen, Groningen, the Netherlands.	We further assess the potential causal relationships between the gut microbiome and dietary habits, biomarkers and disease using Mendelian randomization (MR).	Host genetics are known to influence the gut microbiome, yet their role remains poorly understood.	Two-sample summary-level	Autoimmune immune disease	Crohn's disease	Autoimmunity	MR-Base ID = ieu-a-30	MR-Base / IEUOpenGWAS	NA	Both	5956	14927	5956	14927	NA	Case-control	European	Gut microbiome	HISTSYN.PWY..L.histidine.biosynthesis	Lopera-Maya 2022	8 to 84	both	7738	7738	This is the same study as the GWAS	healthy subjects	European samples only	Age, sex and the genetic relationship matrix among participants as covariates	HRC	Only mentioned in heritability estimate methodology that independant mbQTLs were defined through "LD pruning (r2<0.1 in our data set, window size 1Mb using Plink v.1.9 for all SNPs at the three different thresholds: P<5×10−4, P< 1×10−4 and P< 5×10−5	Egger and weighted median ("We further checked that the trait combinations were unlikely to be driven by pleiotropy based on two criteria: (1) the Egger regression intercept was nominally significant (indicating the presence of horizontal pleiotropy), and (2) the weighted median results were not nominally significant (indicating that no single variant influences the result")	Restricted analyses only on the microbial traits for which at least one variant was genome-wide significant (5x10e-8) and clumped further using the clump_data() function but at a lower p-value threshold (p<5x10e-6) with usual thresholds (r2<0.001, 10-Mb window size). If fewer than three variants were clumped, then authors removed the trait combination from analysis	Not mentioned	Not mentioned	Not mentioned	NA	5	NA	Two (at study-wide threshold) and 22 others at genome-wide threshold (5x10e-8) and they mention "a number" that reached a more lenient threshold	Presumably this is some of the 22 others that reached genome-wide threshold, plus they clumped	Not for MR (undertook extensive power analyses for GWAS)	NA	Inverse variance weighted	MR Egger	Weighted median	Leave-one-out			GWAS and actually good selection of SNPs (genome-wide threshold) though shouldn't have restricted to just the microbial traits with at least 3 associated SNPs	Not mentioned	R	TwoSampleMR v0.5.5	No	Not the MR (they do try replication of the GWAS results)	Yes - Benjamini–Hochberg FDR threshold of 0.1 (apparently corresponding to a p-value of <2.805×10−5)	Never mentioned but possibly SD or log SD	Log odds	Beta	0.122	0.157	NA	NA	NA	0.438	Benjamini-Hochberg	0.968	Literally no limitations	Mention an example of pleiotropy - "Another study found an increase in family Desulfovibrionaceae in individuals with high alcohol consumption, and family Desulfovibrionaceae, genus Desulfovibrio and other related taxa were also associated with increased consumption of alcohol in our DMP cohortsupporting a pleiotropic effect of this locus on both microbiome composition and alcohol intake"	Not mentioned in context of MR	Not mentioned in context of MR	This was the GWAS	Yes they did reverse MR	HISTSYN.PWY..L.histidine.biosynthesis	Crohn's disease	0.122	0.157	NA	NA	NA	0.438	0.968	NA
1828507192	No	No	Yes	Effect of host genetics on the gut microbiome in 7,738 participants of the Dutch Microbiome Project	2022	Nature Genetics	https://doi.org/10.1038/s41588-021-00992-y	Esteban A. Lopera-Maya	Alexandra Zhernakova	sasha.zhernakova@gmail.com; serena.sanna@irgb.cnr.it	Department of Genetics, University of Groningen, University Medical Center Groningen, Groningen, the Netherlands.	We further assess the potential causal relationships between the gut microbiome and dietary habits, biomarkers and disease using Mendelian randomization (MR).	Host genetics are known to influence the gut microbiome, yet their role remains poorly understood.	Two-sample summary-level	Autoimmune immune disease	Crohn's disease	Autoimmunity	MR-Base ID = ieu-a-30	MR-Base / IEUOpenGWAS	NA	Both	5956	14927	5956	14927	NA	Case-control	European	Gut microbiome	k__Bacteria.p__Actinobacteria.c__Actinobacteria.o__Bifidobacteriales.f__Bifidobacteriaceae.g__Bifidobacterium.s__Bifidobacterium_longum	Lopera-Maya 2022	8 to 84	both	7738	7738	This is the same study as the GWAS	healthy subjects	European samples only	Age, sex and the genetic relationship matrix among participants as covariates	HRC	Only mentioned in heritability estimate methodology that independant mbQTLs were defined through "LD pruning (r2<0.1 in our data set, window size 1Mb using Plink v.1.9 for all SNPs at the three different thresholds: P<5×10−4, P< 1×10−4 and P< 5×10−5	Egger and weighted median ("We further checked that the trait combinations were unlikely to be driven by pleiotropy based on two criteria: (1) the Egger regression intercept was nominally significant (indicating the presence of horizontal pleiotropy), and (2) the weighted median results were not nominally significant (indicating that no single variant influences the result")	Restricted analyses only on the microbial traits for which at least one variant was genome-wide significant (5x10e-8) and clumped further using the clump_data() function but at a lower p-value threshold (p<5x10e-6) with usual thresholds (r2<0.001, 10-Mb window size). If fewer than three variants were clumped, then authors removed the trait combination from analysis	Not mentioned	Not mentioned	Not mentioned	NA	6	NA	Two (at study-wide threshold) and 22 others at genome-wide threshold (5x10e-8) and they mention "a number" that reached a more lenient threshold	Presumably this is some of the 22 others that reached genome-wide threshold, plus they clumped	Not for MR (undertook extensive power analyses for GWAS)	NA	Inverse variance weighted	MR Egger	Weighted median	Leave-one-out			GWAS and actually good selection of SNPs (genome-wide threshold) though shouldn't have restricted to just the microbial traits with at least 3 associated SNPs	Not mentioned	R	TwoSampleMR v0.5.5	No	Not the MR (they do try replication of the GWAS results)	Yes - Benjamini–Hochberg FDR threshold of 0.1 (apparently corresponding to a p-value of <2.805×10−5)	Never mentioned but possibly SD or log SD	Log odds	Beta	-0.104	0.146	NA	NA	NA	0.474	Benjamini-Hochberg	0.968	Literally no limitations	Mention an example of pleiotropy - "Another study found an increase in family Desulfovibrionaceae in individuals with high alcohol consumption, and family Desulfovibrionaceae, genus Desulfovibrio and other related taxa were also associated with increased consumption of alcohol in our DMP cohortsupporting a pleiotropic effect of this locus on both microbiome composition and alcohol intake"	Not mentioned in context of MR	Not mentioned in context of MR	This was the GWAS	Yes they did reverse MR	k__Bacteria.p__Actinobacteria.c__Actinobacteria.o__Bifidobacteriales.f__Bifidobacteriaceae.g__Bifidobacterium.s__Bifidobacterium_longum	Crohn's disease	-0.104	0.146	NA	NA	NA	0.474	0.968	NA
1828507192	No	No	Yes	Effect of host genetics on the gut microbiome in 7,738 participants of the Dutch Microbiome Project	2022	Nature Genetics	https://doi.org/10.1038/s41588-021-00992-y	Esteban A. Lopera-Maya	Alexandra Zhernakova	sasha.zhernakova@gmail.com; serena.sanna@irgb.cnr.it	Department of Genetics, University of Groningen, University Medical Center Groningen, Groningen, the Netherlands.	We further assess the potential causal relationships between the gut microbiome and dietary habits, biomarkers and disease using Mendelian randomization (MR).	Host genetics are known to influence the gut microbiome, yet their role remains poorly understood.	Two-sample summary-level	Autoimmune immune disease	Crohn's disease	Autoimmunity	MR-Base ID = ieu-a-30	MR-Base / IEUOpenGWAS	NA	Both	5956	14927	5956	14927	NA	Case-control	European	Gut microbiome	PWY.6151..S.adenosyl.L.methionine.cycle.I	Lopera-Maya 2022	8 to 84	both	7738	7738	This is the same study as the GWAS	healthy subjects	European samples only	Age, sex and the genetic relationship matrix among participants as covariates	HRC	Only mentioned in heritability estimate methodology that independant mbQTLs were defined through "LD pruning (r2<0.1 in our data set, window size 1Mb using Plink v.1.9 for all SNPs at the three different thresholds: P<5×10−4, P< 1×10−4 and P< 5×10−5	Egger and weighted median ("We further checked that the trait combinations were unlikely to be driven by pleiotropy based on two criteria: (1) the Egger regression intercept was nominally significant (indicating the presence of horizontal pleiotropy), and (2) the weighted median results were not nominally significant (indicating that no single variant influences the result")	Restricted analyses only on the microbial traits for which at least one variant was genome-wide significant (5x10e-8) and clumped further using the clump_data() function but at a lower p-value threshold (p<5x10e-6) with usual thresholds (r2<0.001, 10-Mb window size). If fewer than three variants were clumped, then authors removed the trait combination from analysis	Not mentioned	Not mentioned	Not mentioned	NA	8	NA	Two (at study-wide threshold) and 22 others at genome-wide threshold (5x10e-8) and they mention "a number" that reached a more lenient threshold	Presumably this is some of the 22 others that reached genome-wide threshold, plus they clumped	Not for MR (undertook extensive power analyses for GWAS)	NA	Inverse variance weighted	MR Egger	Weighted median	Leave-one-out			GWAS and actually good selection of SNPs (genome-wide threshold) though shouldn't have restricted to just the microbial traits with at least 3 associated SNPs	Not mentioned	R	TwoSampleMR v0.5.5	No	Not the MR (they do try replication of the GWAS results)	Yes - Benjamini–Hochberg FDR threshold of 0.1 (apparently corresponding to a p-value of <2.805×10−5)	Never mentioned but possibly SD or log SD	Log odds	Beta	0.0896	0.108	NA	NA	NA	0.407	Benjamini-Hochberg	0.968	Literally no limitations	Mention an example of pleiotropy - "Another study found an increase in family Desulfovibrionaceae in individuals with high alcohol consumption, and family Desulfovibrionaceae, genus Desulfovibrio and other related taxa were also associated with increased consumption of alcohol in our DMP cohortsupporting a pleiotropic effect of this locus on both microbiome composition and alcohol intake"	Not mentioned in context of MR	Not mentioned in context of MR	This was the GWAS	Yes they did reverse MR	PWY.6151..S.adenosyl.L.methionine.cycle.I	Crohn's disease	0.0896	0.108	NA	NA	NA	0.407	0.968	NA
1828507192	No	No	Yes	Effect of host genetics on the gut microbiome in 7,738 participants of the Dutch Microbiome Project	2022	Nature Genetics	https://doi.org/10.1038/s41588-021-00992-y	Esteban A. Lopera-Maya	Alexandra Zhernakova	sasha.zhernakova@gmail.com; serena.sanna@irgb.cnr.it	Department of Genetics, University of Groningen, University Medical Center Groningen, Groningen, the Netherlands.	We further assess the potential causal relationships between the gut microbiome and dietary habits, biomarkers and disease using Mendelian randomization (MR).	Host genetics are known to influence the gut microbiome, yet their role remains poorly understood.	Two-sample summary-level	Autoimmune immune disease	Crohn's disease	Autoimmunity	MR-Base ID = ieu-a-30	MR-Base / IEUOpenGWAS	NA	Both	5956	14927	5956	14927	NA	Case-control	European	Gut microbiome	PWY.7234..inosine.5..phosphate.biosynthesis.III	Lopera-Maya 2022	8 to 84	both	7738	7738	This is the same study as the GWAS	healthy subjects	European samples only	Age, sex and the genetic relationship matrix among participants as covariates	HRC	Only mentioned in heritability estimate methodology that independant mbQTLs were defined through "LD pruning (r2<0.1 in our data set, window size 1Mb using Plink v.1.9 for all SNPs at the three different thresholds: P<5×10−4, P< 1×10−4 and P< 5×10−5	Egger and weighted median ("We further checked that the trait combinations were unlikely to be driven by pleiotropy based on two criteria: (1) the Egger regression intercept was nominally significant (indicating the presence of horizontal pleiotropy), and (2) the weighted median results were not nominally significant (indicating that no single variant influences the result")	Restricted analyses only on the microbial traits for which at least one variant was genome-wide significant (5x10e-8) and clumped further using the clump_data() function but at a lower p-value threshold (p<5x10e-6) with usual thresholds (r2<0.001, 10-Mb window size). If fewer than three variants were clumped, then authors removed the trait combination from analysis	Not mentioned	Not mentioned	Not mentioned	NA	5	NA	Two (at study-wide threshold) and 22 others at genome-wide threshold (5x10e-8) and they mention "a number" that reached a more lenient threshold	Presumably this is some of the 22 others that reached genome-wide threshold, plus they clumped	Not for MR (undertook extensive power analyses for GWAS)	NA	Inverse variance weighted	MR Egger	Weighted median	Leave-one-out			GWAS and actually good selection of SNPs (genome-wide threshold) though shouldn't have restricted to just the microbial traits with at least 3 associated SNPs	Not mentioned	R	TwoSampleMR v0.5.5	No	Not the MR (they do try replication of the GWAS results)	Yes - Benjamini–Hochberg FDR threshold of 0.1 (apparently corresponding to a p-value of <2.805×10−5)	Never mentioned but possibly SD or log SD	Log odds	Beta	0.112	0.136	NA	NA	NA	0.411	Benjamini-Hochberg	0.968	Literally no limitations	Mention an example of pleiotropy - "Another study found an increase in family Desulfovibrionaceae in individuals with high alcohol consumption, and family Desulfovibrionaceae, genus Desulfovibrio and other related taxa were also associated with increased consumption of alcohol in our DMP cohortsupporting a pleiotropic effect of this locus on both microbiome composition and alcohol intake"	Not mentioned in context of MR	Not mentioned in context of MR	This was the GWAS	Yes they did reverse MR	PWY.7234..inosine.5..phosphate.biosynthesis.III	Crohn's disease	0.112	0.136	NA	NA	NA	0.411	0.968	NA
1828507192	No	No	Yes	Effect of host genetics on the gut microbiome in 7,738 participants of the Dutch Microbiome Project	2022	Nature Genetics	https://doi.org/10.1038/s41588-021-00992-y	Esteban A. Lopera-Maya	Alexandra Zhernakova	sasha.zhernakova@gmail.com; serena.sanna@irgb.cnr.it	Department of Genetics, University of Groningen, University Medical Center Groningen, Groningen, the Netherlands.	We further assess the potential causal relationships between the gut microbiome and dietary habits, biomarkers and disease using Mendelian randomization (MR).	Host genetics are known to influence the gut microbiome, yet their role remains poorly understood.	Two-sample summary-level	Autoimmune immune disease	Crohn's disease	Autoimmunity	MR-Base ID = ieu-a-30	MR-Base / IEUOpenGWAS	NA	Both	5956	14927	5956	14927	NA	Case-control	European	Gut microbiome	k__Bacteria.p__Bacteroidetes.c__Bacteroidia.o__Bacteroidales.f__Rikenellaceae.g__Alistipes	Lopera-Maya 2022	8 to 84	both	7738	7738	This is the same study as the GWAS	healthy subjects	European samples only	Age, sex and the genetic relationship matrix among participants as covariates	HRC	Only mentioned in heritability estimate methodology that independant mbQTLs were defined through "LD pruning (r2<0.1 in our data set, window size 1Mb using Plink v.1.9 for all SNPs at the three different thresholds: P<5×10−4, P< 1×10−4 and P< 5×10−5	Egger and weighted median ("We further checked that the trait combinations were unlikely to be driven by pleiotropy based on two criteria: (1) the Egger regression intercept was nominally significant (indicating the presence of horizontal pleiotropy), and (2) the weighted median results were not nominally significant (indicating that no single variant influences the result")	Restricted analyses only on the microbial traits for which at least one variant was genome-wide significant (5x10e-8) and clumped further using the clump_data() function but at a lower p-value threshold (p<5x10e-6) with usual thresholds (r2<0.001, 10-Mb window size). If fewer than three variants were clumped, then authors removed the trait combination from analysis	Not mentioned	Not mentioned	Not mentioned	NA	3	NA	Two (at study-wide threshold) and 22 others at genome-wide threshold (5x10e-8) and they mention "a number" that reached a more lenient threshold	Presumably this is some of the 22 others that reached genome-wide threshold, plus they clumped	Not for MR (undertook extensive power analyses for GWAS)	NA	Inverse variance weighted	MR Egger	Weighted median	Leave-one-out			GWAS and actually good selection of SNPs (genome-wide threshold) though shouldn't have restricted to just the microbial traits with at least 3 associated SNPs	Not mentioned	R	TwoSampleMR v0.5.5	No	Not the MR (they do try replication of the GWAS results)	Yes - Benjamini–Hochberg FDR threshold of 0.1 (apparently corresponding to a p-value of <2.805×10−5)	Never mentioned but possibly SD or log SD	Log odds	Beta	0.091	0.165	NA	NA	NA	0.582	Benjamini-Hochberg	0.984	Literally no limitations	Mention an example of pleiotropy - "Another study found an increase in family Desulfovibrionaceae in individuals with high alcohol consumption, and family Desulfovibrionaceae, genus Desulfovibrio and other related taxa were also associated with increased consumption of alcohol in our DMP cohortsupporting a pleiotropic effect of this locus on both microbiome composition and alcohol intake"	Not mentioned in context of MR	Not mentioned in context of MR	This was the GWAS	Yes they did reverse MR	k__Bacteria.p__Bacteroidetes.c__Bacteroidia.o__Bacteroidales.f__Rikenellaceae.g__Alistipes	Crohn's disease	0.091	0.165	NA	NA	NA	0.582	0.984	NA
1828507192	No	No	Yes	Effect of host genetics on the gut microbiome in 7,738 participants of the Dutch Microbiome Project	2022	Nature Genetics	https://doi.org/10.1038/s41588-021-00992-y	Esteban A. Lopera-Maya	Alexandra Zhernakova	sasha.zhernakova@gmail.com; serena.sanna@irgb.cnr.it	Department of Genetics, University of Groningen, University Medical Center Groningen, Groningen, the Netherlands.	We further assess the potential causal relationships between the gut microbiome and dietary habits, biomarkers and disease using Mendelian randomization (MR).	Host genetics are known to influence the gut microbiome, yet their role remains poorly understood.	Two-sample summary-level	Autoimmune immune disease	Crohn's disease	Autoimmunity	MR-Base ID = ieu-a-30	MR-Base / IEUOpenGWAS	NA	Both	5956	14927	5956	14927	NA	Case-control	European	Gut microbiome	k__Bacteria.p__Bacteroidetes.c__Bacteroidia.o__Bacteroidales.f__Rikenellaceae	Lopera-Maya 2022	8 to 84	both	7738	7738	This is the same study as the GWAS	healthy subjects	European samples only	Age, sex and the genetic relationship matrix among participants as covariates	HRC	Only mentioned in heritability estimate methodology that independant mbQTLs were defined through "LD pruning (r2<0.1 in our data set, window size 1Mb using Plink v.1.9 for all SNPs at the three different thresholds: P<5×10−4, P< 1×10−4 and P< 5×10−5	Egger and weighted median ("We further checked that the trait combinations were unlikely to be driven by pleiotropy based on two criteria: (1) the Egger regression intercept was nominally significant (indicating the presence of horizontal pleiotropy), and (2) the weighted median results were not nominally significant (indicating that no single variant influences the result")	Restricted analyses only on the microbial traits for which at least one variant was genome-wide significant (5x10e-8) and clumped further using the clump_data() function but at a lower p-value threshold (p<5x10e-6) with usual thresholds (r2<0.001, 10-Mb window size). If fewer than three variants were clumped, then authors removed the trait combination from analysis	Not mentioned	Not mentioned	Not mentioned	NA	3	NA	Two (at study-wide threshold) and 22 others at genome-wide threshold (5x10e-8) and they mention "a number" that reached a more lenient threshold	Presumably this is some of the 22 others that reached genome-wide threshold, plus they clumped	Not for MR (undertook extensive power analyses for GWAS)	NA	Inverse variance weighted	MR Egger	Weighted median	Leave-one-out			GWAS and actually good selection of SNPs (genome-wide threshold) though shouldn't have restricted to just the microbial traits with at least 3 associated SNPs	Not mentioned	R	TwoSampleMR v0.5.5	No	Not the MR (they do try replication of the GWAS results)	Yes - Benjamini–Hochberg FDR threshold of 0.1 (apparently corresponding to a p-value of <2.805×10−5)	Never mentioned but possibly SD or log SD	Log odds	Beta	0.091	0.166	NA	NA	NA	0.583	Benjamini-Hochberg	0.984	Literally no limitations	Mention an example of pleiotropy - "Another study found an increase in family Desulfovibrionaceae in individuals with high alcohol consumption, and family Desulfovibrionaceae, genus Desulfovibrio and other related taxa were also associated with increased consumption of alcohol in our DMP cohortsupporting a pleiotropic effect of this locus on both microbiome composition and alcohol intake"	Not mentioned in context of MR	Not mentioned in context of MR	This was the GWAS	Yes they did reverse MR	k__Bacteria.p__Bacteroidetes.c__Bacteroidia.o__Bacteroidales.f__Rikenellaceae	Crohn's disease	0.091	0.166	NA	NA	NA	0.583	0.984	NA
1828507192	No	No	Yes	Effect of host genetics on the gut microbiome in 7,738 participants of the Dutch Microbiome Project	2022	Nature Genetics	https://doi.org/10.1038/s41588-021-00992-y	Esteban A. Lopera-Maya	Alexandra Zhernakova	sasha.zhernakova@gmail.com; serena.sanna@irgb.cnr.it	Department of Genetics, University of Groningen, University Medical Center Groningen, Groningen, the Netherlands.	We further assess the potential causal relationships between the gut microbiome and dietary habits, biomarkers and disease using Mendelian randomization (MR).	Host genetics are known to influence the gut microbiome, yet their role remains poorly understood.	Two-sample summary-level	Autoimmune immune disease	Crohn's disease	Autoimmunity	MR-Base ID = ieu-a-30	MR-Base / IEUOpenGWAS	NA	Both	5956	14927	5956	14927	NA	Case-control	European	Gut microbiome	k__Bacteria.p__Actinobacteria.c__Actinobacteria.o__Bifidobacteriales.f__Bifidobacteriaceae	Lopera-Maya 2022	8 to 84	both	7738	7738	This is the same study as the GWAS	healthy subjects	European samples only	Age, sex and the genetic relationship matrix among participants as covariates	HRC	Only mentioned in heritability estimate methodology that independant mbQTLs were defined through "LD pruning (r2<0.1 in our data set, window size 1Mb using Plink v.1.9 for all SNPs at the three different thresholds: P<5×10−4, P< 1×10−4 and P< 5×10−5	Egger and weighted median ("We further checked that the trait combinations were unlikely to be driven by pleiotropy based on two criteria: (1) the Egger regression intercept was nominally significant (indicating the presence of horizontal pleiotropy), and (2) the weighted median results were not nominally significant (indicating that no single variant influences the result")	Restricted analyses only on the microbial traits for which at least one variant was genome-wide significant (5x10e-8) and clumped further using the clump_data() function but at a lower p-value threshold (p<5x10e-6) with usual thresholds (r2<0.001, 10-Mb window size). If fewer than three variants were clumped, then authors removed the trait combination from analysis	Not mentioned	Not mentioned	Not mentioned	NA	4	NA	Two (at study-wide threshold) and 22 others at genome-wide threshold (5x10e-8) and they mention "a number" that reached a more lenient threshold	Presumably this is some of the 22 others that reached genome-wide threshold, plus they clumped	Not for MR (undertook extensive power analyses for GWAS)	NA	Inverse variance weighted	MR Egger	Weighted median	Leave-one-out			GWAS and actually good selection of SNPs (genome-wide threshold) though shouldn't have restricted to just the microbial traits with at least 3 associated SNPs	Not mentioned	R	TwoSampleMR v0.5.5	No	Not the MR (they do try replication of the GWAS results)	Yes - Benjamini–Hochberg FDR threshold of 0.1 (apparently corresponding to a p-value of <2.805×10−5)	Never mentioned but possibly SD or log SD	Log odds	Beta	-0.0652	0.124	NA	NA	NA	0.598	Benjamini-Hochberg	0.987	Literally no limitations	Mention an example of pleiotropy - "Another study found an increase in family Desulfovibrionaceae in individuals with high alcohol consumption, and family Desulfovibrionaceae, genus Desulfovibrio and other related taxa were also associated with increased consumption of alcohol in our DMP cohortsupporting a pleiotropic effect of this locus on both microbiome composition and alcohol intake"	Not mentioned in context of MR	Not mentioned in context of MR	This was the GWAS	Yes they did reverse MR	k__Bacteria.p__Actinobacteria.c__Actinobacteria.o__Bifidobacteriales.f__Bifidobacteriaceae	Crohn's disease	-0.0652	0.124	NA	NA	NA	0.598	0.987	NA
1828507192	No	No	Yes	Effect of host genetics on the gut microbiome in 7,738 participants of the Dutch Microbiome Project	2022	Nature Genetics	https://doi.org/10.1038/s41588-021-00992-y	Esteban A. Lopera-Maya	Alexandra Zhernakova	sasha.zhernakova@gmail.com; serena.sanna@irgb.cnr.it	Department of Genetics, University of Groningen, University Medical Center Groningen, Groningen, the Netherlands.	We further assess the potential causal relationships between the gut microbiome and dietary habits, biomarkers and disease using Mendelian randomization (MR).	Host genetics are known to influence the gut microbiome, yet their role remains poorly understood.	Two-sample summary-level	Autoimmune immune disease	Crohn's disease	Autoimmunity	MR-Base ID = ieu-a-30	MR-Base / IEUOpenGWAS	NA	Both	5956	14927	5956	14927	NA	Case-control	European	Gut microbiome	k__Bacteria.p__Actinobacteria.c__Actinobacteria.o__Bifidobacteriales	Lopera-Maya 2022	8 to 84	both	7738	7738	This is the same study as the GWAS	healthy subjects	European samples only	Age, sex and the genetic relationship matrix among participants as covariates	HRC	Only mentioned in heritability estimate methodology that independant mbQTLs were defined through "LD pruning (r2<0.1 in our data set, window size 1Mb using Plink v.1.9 for all SNPs at the three different thresholds: P<5×10−4, P< 1×10−4 and P< 5×10−5	Egger and weighted median ("We further checked that the trait combinations were unlikely to be driven by pleiotropy based on two criteria: (1) the Egger regression intercept was nominally significant (indicating the presence of horizontal pleiotropy), and (2) the weighted median results were not nominally significant (indicating that no single variant influences the result")	Restricted analyses only on the microbial traits for which at least one variant was genome-wide significant (5x10e-8) and clumped further using the clump_data() function but at a lower p-value threshold (p<5x10e-6) with usual thresholds (r2<0.001, 10-Mb window size). If fewer than three variants were clumped, then authors removed the trait combination from analysis	Not mentioned	Not mentioned	Not mentioned	NA	4	NA	Two (at study-wide threshold) and 22 others at genome-wide threshold (5x10e-8) and they mention "a number" that reached a more lenient threshold	Presumably this is some of the 22 others that reached genome-wide threshold, plus they clumped	Not for MR (undertook extensive power analyses for GWAS)	NA	Inverse variance weighted	MR Egger	Weighted median	Leave-one-out			GWAS and actually good selection of SNPs (genome-wide threshold) though shouldn't have restricted to just the microbial traits with at least 3 associated SNPs	Not mentioned	R	TwoSampleMR v0.5.5	No	Not the MR (they do try replication of the GWAS results)	Yes - Benjamini–Hochberg FDR threshold of 0.1 (apparently corresponding to a p-value of <2.805×10−5)	Never mentioned but possibly SD or log SD	Log odds	Beta	-0.0652	0.124	NA	NA	NA	0.598	Benjamini-Hochberg	0.987	Literally no limitations	Mention an example of pleiotropy - "Another study found an increase in family Desulfovibrionaceae in individuals with high alcohol consumption, and family Desulfovibrionaceae, genus Desulfovibrio and other related taxa were also associated with increased consumption of alcohol in our DMP cohortsupporting a pleiotropic effect of this locus on both microbiome composition and alcohol intake"	Not mentioned in context of MR	Not mentioned in context of MR	This was the GWAS	Yes they did reverse MR	k__Bacteria.p__Actinobacteria.c__Actinobacteria.o__Bifidobacteriales	Crohn's disease	-0.0652	0.124	NA	NA	NA	0.598	0.987	NA
1828507192	No	No	Yes	Effect of host genetics on the gut microbiome in 7,738 participants of the Dutch Microbiome Project	2022	Nature Genetics	https://doi.org/10.1038/s41588-021-00992-y	Esteban A. Lopera-Maya	Alexandra Zhernakova	sasha.zhernakova@gmail.com; serena.sanna@irgb.cnr.it	Department of Genetics, University of Groningen, University Medical Center Groningen, Groningen, the Netherlands.	We further assess the potential causal relationships between the gut microbiome and dietary habits, biomarkers and disease using Mendelian randomization (MR).	Host genetics are known to influence the gut microbiome, yet their role remains poorly understood.	Two-sample summary-level	Autoimmune immune disease	Crohn's disease	Autoimmunity	MR-Base ID = ieu-a-30	MR-Base / IEUOpenGWAS	NA	Both	5956	14927	5956	14927	NA	Case-control	European	Gut microbiome	PWY.6612..superpathway.of.tetrahydrofolate.biosynthesis	Lopera-Maya 2022	8 to 84	both	7738	7738	This is the same study as the GWAS	healthy subjects	European samples only	Age, sex and the genetic relationship matrix among participants as covariates	HRC	Only mentioned in heritability estimate methodology that independant mbQTLs were defined through "LD pruning (r2<0.1 in our data set, window size 1Mb using Plink v.1.9 for all SNPs at the three different thresholds: P<5×10−4, P< 1×10−4 and P< 5×10−5	Egger and weighted median ("We further checked that the trait combinations were unlikely to be driven by pleiotropy based on two criteria: (1) the Egger regression intercept was nominally significant (indicating the presence of horizontal pleiotropy), and (2) the weighted median results were not nominally significant (indicating that no single variant influences the result")	Restricted analyses only on the microbial traits for which at least one variant was genome-wide significant (5x10e-8) and clumped further using the clump_data() function but at a lower p-value threshold (p<5x10e-6) with usual thresholds (r2<0.001, 10-Mb window size). If fewer than three variants were clumped, then authors removed the trait combination from analysis	Not mentioned	Not mentioned	Not mentioned	NA	9	NA	Two (at study-wide threshold) and 22 others at genome-wide threshold (5x10e-8) and they mention "a number" that reached a more lenient threshold	Presumably this is some of the 22 others that reached genome-wide threshold, plus they clumped	Not for MR (undertook extensive power analyses for GWAS)	NA	Inverse variance weighted	MR Egger	Weighted median	Leave-one-out			GWAS and actually good selection of SNPs (genome-wide threshold) though shouldn't have restricted to just the microbial traits with at least 3 associated SNPs	Not mentioned	R	TwoSampleMR v0.5.5	No	Not the MR (they do try replication of the GWAS results)	Yes - Benjamini–Hochberg FDR threshold of 0.1 (apparently corresponding to a p-value of <2.805×10−5)	Never mentioned but possibly SD or log SD	Log odds	Beta	-0.0542	0.115	NA	NA	NA	0.638	Benjamini-Hochberg	0.987	Literally no limitations	Mention an example of pleiotropy - "Another study found an increase in family Desulfovibrionaceae in individuals with high alcohol consumption, and family Desulfovibrionaceae, genus Desulfovibrio and other related taxa were also associated with increased consumption of alcohol in our DMP cohortsupporting a pleiotropic effect of this locus on both microbiome composition and alcohol intake"	Not mentioned in context of MR	Not mentioned in context of MR	This was the GWAS	Yes they did reverse MR	PWY.6612..superpathway.of.tetrahydrofolate.biosynthesis	Crohn's disease	-0.0542	0.115	NA	NA	NA	0.638	0.987	NA
1828507192	No	No	Yes	Effect of host genetics on the gut microbiome in 7,738 participants of the Dutch Microbiome Project	2022	Nature Genetics	https://doi.org/10.1038/s41588-021-00992-y	Esteban A. Lopera-Maya	Alexandra Zhernakova	sasha.zhernakova@gmail.com; serena.sanna@irgb.cnr.it	Department of Genetics, University of Groningen, University Medical Center Groningen, Groningen, the Netherlands.	We further assess the potential causal relationships between the gut microbiome and dietary habits, biomarkers and disease using Mendelian randomization (MR).	Host genetics are known to influence the gut microbiome, yet their role remains poorly understood.	Two-sample summary-level	Autoimmune immune disease	Crohn's disease	Autoimmunity	MR-Base ID = ieu-a-30	MR-Base / IEUOpenGWAS	NA	Both	5956	14927	5956	14927	NA	Case-control	European	Gut microbiome	PWY.6708..ubiquinol.8.biosynthesis..prokaryotic.	Lopera-Maya 2022	8 to 84	both	7738	7738	This is the same study as the GWAS	healthy subjects	European samples only	Age, sex and the genetic relationship matrix among participants as covariates	HRC	Only mentioned in heritability estimate methodology that independant mbQTLs were defined through "LD pruning (r2<0.1 in our data set, window size 1Mb using Plink v.1.9 for all SNPs at the three different thresholds: P<5×10−4, P< 1×10−4 and P< 5×10−5	Egger and weighted median ("We further checked that the trait combinations were unlikely to be driven by pleiotropy based on two criteria: (1) the Egger regression intercept was nominally significant (indicating the presence of horizontal pleiotropy), and (2) the weighted median results were not nominally significant (indicating that no single variant influences the result")	Restricted analyses only on the microbial traits for which at least one variant was genome-wide significant (5x10e-8) and clumped further using the clump_data() function but at a lower p-value threshold (p<5x10e-6) with usual thresholds (r2<0.001, 10-Mb window size). If fewer than three variants were clumped, then authors removed the trait combination from analysis	Not mentioned	Not mentioned	Not mentioned	NA	6	NA	Two (at study-wide threshold) and 22 others at genome-wide threshold (5x10e-8) and they mention "a number" that reached a more lenient threshold	Presumably this is some of the 22 others that reached genome-wide threshold, plus they clumped	Not for MR (undertook extensive power analyses for GWAS)	NA	Inverse variance weighted	MR Egger	Weighted median	Leave-one-out			GWAS and actually good selection of SNPs (genome-wide threshold) though shouldn't have restricted to just the microbial traits with at least 3 associated SNPs	Not mentioned	R	TwoSampleMR v0.5.5	No	Not the MR (they do try replication of the GWAS results)	Yes - Benjamini–Hochberg FDR threshold of 0.1 (apparently corresponding to a p-value of <2.805×10−5)	Never mentioned but possibly SD or log SD	Log odds	Beta	-0.0445	0.0843	NA	NA	NA	0.597	Benjamini-Hochberg	0.987	Literally no limitations	Mention an example of pleiotropy - "Another study found an increase in family Desulfovibrionaceae in individuals with high alcohol consumption, and family Desulfovibrionaceae, genus Desulfovibrio and other related taxa were also associated with increased consumption of alcohol in our DMP cohortsupporting a pleiotropic effect of this locus on both microbiome composition and alcohol intake"	Not mentioned in context of MR	Not mentioned in context of MR	This was the GWAS	Yes they did reverse MR	PWY.6708..ubiquinol.8.biosynthesis..prokaryotic.	Crohn's disease	-0.0445	0.0843	NA	NA	NA	0.597	0.987	NA
1828507192	No	No	Yes	Effect of host genetics on the gut microbiome in 7,738 participants of the Dutch Microbiome Project	2022	Nature Genetics	https://doi.org/10.1038/s41588-021-00992-y	Esteban A. Lopera-Maya	Alexandra Zhernakova	sasha.zhernakova@gmail.com; serena.sanna@irgb.cnr.it	Department of Genetics, University of Groningen, University Medical Center Groningen, Groningen, the Netherlands.	We further assess the potential causal relationships between the gut microbiome and dietary habits, biomarkers and disease using Mendelian randomization (MR).	Host genetics are known to influence the gut microbiome, yet their role remains poorly understood.	Two-sample summary-level	Autoimmune immune disease	Crohn's disease	Autoimmunity	MR-Base ID = ieu-a-30	MR-Base / IEUOpenGWAS	NA	Both	5956	14927	5956	14927	NA	Case-control	European	Gut microbiome	TRPSYN.PWY..L.tryptophan.biosynthesis	Lopera-Maya 2022	8 to 84	both	7738	7738	This is the same study as the GWAS	healthy subjects	European samples only	Age, sex and the genetic relationship matrix among participants as covariates	HRC	Only mentioned in heritability estimate methodology that independant mbQTLs were defined through "LD pruning (r2<0.1 in our data set, window size 1Mb using Plink v.1.9 for all SNPs at the three different thresholds: P<5×10−4, P< 1×10−4 and P< 5×10−5	Egger and weighted median ("We further checked that the trait combinations were unlikely to be driven by pleiotropy based on two criteria: (1) the Egger regression intercept was nominally significant (indicating the presence of horizontal pleiotropy), and (2) the weighted median results were not nominally significant (indicating that no single variant influences the result")	Restricted analyses only on the microbial traits for which at least one variant was genome-wide significant (5x10e-8) and clumped further using the clump_data() function but at a lower p-value threshold (p<5x10e-6) with usual thresholds (r2<0.001, 10-Mb window size). If fewer than three variants were clumped, then authors removed the trait combination from analysis	Not mentioned	Not mentioned	Not mentioned	NA	5	NA	Two (at study-wide threshold) and 22 others at genome-wide threshold (5x10e-8) and they mention "a number" that reached a more lenient threshold	Presumably this is some of the 22 others that reached genome-wide threshold, plus they clumped	Not for MR (undertook extensive power analyses for GWAS)	NA	Inverse variance weighted	MR Egger	Weighted median	Leave-one-out			GWAS and actually good selection of SNPs (genome-wide threshold) though shouldn't have restricted to just the microbial traits with at least 3 associated SNPs	Not mentioned	R	TwoSampleMR v0.5.5	No	Not the MR (they do try replication of the GWAS results)	Yes - Benjamini–Hochberg FDR threshold of 0.1 (apparently corresponding to a p-value of <2.805×10−5)	Never mentioned but possibly SD or log SD	Log odds	Beta	0.067	0.145	NA	NA	NA	0.645	Benjamini-Hochberg	0.987	Literally no limitations	Mention an example of pleiotropy - "Another study found an increase in family Desulfovibrionaceae in individuals with high alcohol consumption, and family Desulfovibrionaceae, genus Desulfovibrio and other related taxa were also associated with increased consumption of alcohol in our DMP cohortsupporting a pleiotropic effect of this locus on both microbiome composition and alcohol intake"	Not mentioned in context of MR	Not mentioned in context of MR	This was the GWAS	Yes they did reverse MR	TRPSYN.PWY..L.tryptophan.biosynthesis	Crohn's disease	0.067	0.145	NA	NA	NA	0.645	0.987	NA
1828507192	No	No	Yes	Effect of host genetics on the gut microbiome in 7,738 participants of the Dutch Microbiome Project	2022	Nature Genetics	https://doi.org/10.1038/s41588-021-00992-y	Esteban A. Lopera-Maya	Alexandra Zhernakova	sasha.zhernakova@gmail.com; serena.sanna@irgb.cnr.it	Department of Genetics, University of Groningen, University Medical Center Groningen, Groningen, the Netherlands.	We further assess the potential causal relationships between the gut microbiome and dietary habits, biomarkers and disease using Mendelian randomization (MR).	Host genetics are known to influence the gut microbiome, yet their role remains poorly understood.	Two-sample summary-level	Autoimmune immune disease	Crohn's disease	Autoimmunity	MR-Base ID = ieu-a-30	MR-Base / IEUOpenGWAS	NA	Both	5956	14927	5956	14927	NA	Case-control	European	Gut microbiome	k__Bacteria.p__Actinobacteria.c__Actinobacteria.o__Bifidobacteriales.f__Bifidobacteriaceae.g__Bifidobacterium	Lopera-Maya 2022	8 to 84	both	7738	7738	This is the same study as the GWAS	healthy subjects	European samples only	Age, sex and the genetic relationship matrix among participants as covariates	HRC	Only mentioned in heritability estimate methodology that independant mbQTLs were defined through "LD pruning (r2<0.1 in our data set, window size 1Mb using Plink v.1.9 for all SNPs at the three different thresholds: P<5×10−4, P< 1×10−4 and P< 5×10−5	Egger and weighted median ("We further checked that the trait combinations were unlikely to be driven by pleiotropy based on two criteria: (1) the Egger regression intercept was nominally significant (indicating the presence of horizontal pleiotropy), and (2) the weighted median results were not nominally significant (indicating that no single variant influences the result")	Restricted analyses only on the microbial traits for which at least one variant was genome-wide significant (5x10e-8) and clumped further using the clump_data() function but at a lower p-value threshold (p<5x10e-6) with usual thresholds (r2<0.001, 10-Mb window size). If fewer than three variants were clumped, then authors removed the trait combination from analysis	Not mentioned	Not mentioned	Not mentioned	NA	5	NA	Two (at study-wide threshold) and 22 others at genome-wide threshold (5x10e-8) and they mention "a number" that reached a more lenient threshold	Presumably this is some of the 22 others that reached genome-wide threshold, plus they clumped	Not for MR (undertook extensive power analyses for GWAS)	NA	Inverse variance weighted	MR Egger	Weighted median	Leave-one-out			GWAS and actually good selection of SNPs (genome-wide threshold) though shouldn't have restricted to just the microbial traits with at least 3 associated SNPs	Not mentioned	R	TwoSampleMR v0.5.5	No	Not the MR (they do try replication of the GWAS results)	Yes - Benjamini–Hochberg FDR threshold of 0.1 (apparently corresponding to a p-value of <2.805×10−5)	Never mentioned but possibly SD or log SD	Log odds	Beta	-0.0238	0.116	NA	NA	NA	0.838	Benjamini-Hochberg	0.989	Literally no limitations	Mention an example of pleiotropy - "Another study found an increase in family Desulfovibrionaceae in individuals with high alcohol consumption, and family Desulfovibrionaceae, genus Desulfovibrio and other related taxa were also associated with increased consumption of alcohol in our DMP cohortsupporting a pleiotropic effect of this locus on both microbiome composition and alcohol intake"	Not mentioned in context of MR	Not mentioned in context of MR	This was the GWAS	Yes they did reverse MR	k__Bacteria.p__Actinobacteria.c__Actinobacteria.o__Bifidobacteriales.f__Bifidobacteriaceae.g__Bifidobacterium	Crohn's disease	-0.0238	0.116	NA	NA	NA	0.838	0.989	NA
1828507192	No	No	Yes	Effect of host genetics on the gut microbiome in 7,738 participants of the Dutch Microbiome Project	2022	Nature Genetics	https://doi.org/10.1038/s41588-021-00992-y	Esteban A. Lopera-Maya	Alexandra Zhernakova	sasha.zhernakova@gmail.com; serena.sanna@irgb.cnr.it	Department of Genetics, University of Groningen, University Medical Center Groningen, Groningen, the Netherlands.	We further assess the potential causal relationships between the gut microbiome and dietary habits, biomarkers and disease using Mendelian randomization (MR).	Host genetics are known to influence the gut microbiome, yet their role remains poorly understood.	Two-sample summary-level	Autoimmune immune disease	Crohn's disease	Autoimmunity	MR-Base ID = ieu-a-30	MR-Base / IEUOpenGWAS	NA	Both	5956	14927	5956	14927	NA	Case-control	European	Gut microbiome	k__Bacteria.p__Actinobacteria.c__Actinobacteria.o__Bifidobacteriales.f__Bifidobacteriaceae.g__Bifidobacterium.s__Bifidobacterium_bifidum	Lopera-Maya 2022	8 to 84	both	7738	7738	This is the same study as the GWAS	healthy subjects	European samples only	Age, sex and the genetic relationship matrix among participants as covariates	HRC	Only mentioned in heritability estimate methodology that independant mbQTLs were defined through "LD pruning (r2<0.1 in our data set, window size 1Mb using Plink v.1.9 for all SNPs at the three different thresholds: P<5×10−4, P< 1×10−4 and P< 5×10−5	Egger and weighted median ("We further checked that the trait combinations were unlikely to be driven by pleiotropy based on two criteria: (1) the Egger regression intercept was nominally significant (indicating the presence of horizontal pleiotropy), and (2) the weighted median results were not nominally significant (indicating that no single variant influences the result")	Restricted analyses only on the microbial traits for which at least one variant was genome-wide significant (5x10e-8) and clumped further using the clump_data() function but at a lower p-value threshold (p<5x10e-6) with usual thresholds (r2<0.001, 10-Mb window size). If fewer than three variants were clumped, then authors removed the trait combination from analysis	Not mentioned	Not mentioned	Not mentioned	NA	11	NA	Two (at study-wide threshold) and 22 others at genome-wide threshold (5x10e-8) and they mention "a number" that reached a more lenient threshold	Presumably this is some of the 22 others that reached genome-wide threshold, plus they clumped	Not for MR (undertook extensive power analyses for GWAS)	NA	Inverse variance weighted	MR Egger	Weighted median	Leave-one-out			GWAS and actually good selection of SNPs (genome-wide threshold) though shouldn't have restricted to just the microbial traits with at least 3 associated SNPs	Not mentioned	R	TwoSampleMR v0.5.5	No	Not the MR (they do try replication of the GWAS results)	Yes - Benjamini–Hochberg FDR threshold of 0.1 (apparently corresponding to a p-value of <2.805×10−5)	Never mentioned but possibly SD or log SD	Log odds	Beta	-0.0243	0.0592	NA	NA	NA	0.681	Benjamini-Hochberg	0.989	Literally no limitations	Mention an example of pleiotropy - "Another study found an increase in family Desulfovibrionaceae in individuals with high alcohol consumption, and family Desulfovibrionaceae, genus Desulfovibrio and other related taxa were also associated with increased consumption of alcohol in our DMP cohortsupporting a pleiotropic effect of this locus on both microbiome composition and alcohol intake"	Not mentioned in context of MR	Not mentioned in context of MR	This was the GWAS	Yes they did reverse MR	k__Bacteria.p__Actinobacteria.c__Actinobacteria.o__Bifidobacteriales.f__Bifidobacteriaceae.g__Bifidobacterium.s__Bifidobacterium_bifidum	Crohn's disease	-0.0243	0.0592	NA	NA	NA	0.681	0.989	NA
1828507192	No	No	Yes	Effect of host genetics on the gut microbiome in 7,738 participants of the Dutch Microbiome Project	2022	Nature Genetics	https://doi.org/10.1038/s41588-021-00992-y	Esteban A. Lopera-Maya	Alexandra Zhernakova	sasha.zhernakova@gmail.com; serena.sanna@irgb.cnr.it	Department of Genetics, University of Groningen, University Medical Center Groningen, Groningen, the Netherlands.	We further assess the potential causal relationships between the gut microbiome and dietary habits, biomarkers and disease using Mendelian randomization (MR).	Host genetics are known to influence the gut microbiome, yet their role remains poorly understood.	Two-sample summary-level	Autoimmune immune disease	Crohn's disease	Autoimmunity	MR-Base ID = ieu-a-30	MR-Base / IEUOpenGWAS	NA	Both	5956	14927	5956	14927	NA	Case-control	European	Gut microbiome	k__Bacteria.p__Actinobacteria.c__Actinobacteria.o__Coriobacteriales.f__Coriobacteriaceae.g__Collinsella.s__Collinsella_aerofaciens	Lopera-Maya 2022	8 to 84	both	7738	7738	This is the same study as the GWAS	healthy subjects	European samples only	Age, sex and the genetic relationship matrix among participants as covariates	HRC	Only mentioned in heritability estimate methodology that independant mbQTLs were defined through "LD pruning (r2<0.1 in our data set, window size 1Mb using Plink v.1.9 for all SNPs at the three different thresholds: P<5×10−4, P< 1×10−4 and P< 5×10−5	Egger and weighted median ("We further checked that the trait combinations were unlikely to be driven by pleiotropy based on two criteria: (1) the Egger regression intercept was nominally significant (indicating the presence of horizontal pleiotropy), and (2) the weighted median results were not nominally significant (indicating that no single variant influences the result")	Restricted analyses only on the microbial traits for which at least one variant was genome-wide significant (5x10e-8) and clumped further using the clump_data() function but at a lower p-value threshold (p<5x10e-6) with usual thresholds (r2<0.001, 10-Mb window size). If fewer than three variants were clumped, then authors removed the trait combination from analysis	Not mentioned	Not mentioned	Not mentioned	NA	3	NA	Two (at study-wide threshold) and 22 others at genome-wide threshold (5x10e-8) and they mention "a number" that reached a more lenient threshold	Presumably this is some of the 22 others that reached genome-wide threshold, plus they clumped	Not for MR (undertook extensive power analyses for GWAS)	NA	Inverse variance weighted	MR Egger	Weighted median	Leave-one-out			GWAS and actually good selection of SNPs (genome-wide threshold) though shouldn't have restricted to just the microbial traits with at least 3 associated SNPs	Not mentioned	R	TwoSampleMR v0.5.5	No	Not the MR (they do try replication of the GWAS results)	Yes - Benjamini–Hochberg FDR threshold of 0.1 (apparently corresponding to a p-value of <2.805×10−5)	Never mentioned but possibly SD or log SD	Log odds	Beta	-0.0672	0.198	NA	NA	NA	0.735	Benjamini-Hochberg	0.989	Literally no limitations	Mention an example of pleiotropy - "Another study found an increase in family Desulfovibrionaceae in individuals with high alcohol consumption, and family Desulfovibrionaceae, genus Desulfovibrio and other related taxa were also associated with increased consumption of alcohol in our DMP cohortsupporting a pleiotropic effect of this locus on both microbiome composition and alcohol intake"	Not mentioned in context of MR	Not mentioned in context of MR	This was the GWAS	Yes they did reverse MR	k__Bacteria.p__Actinobacteria.c__Actinobacteria.o__Coriobacteriales.f__Coriobacteriaceae.g__Collinsella.s__Collinsella_aerofaciens	Crohn's disease	-0.0672	0.198	NA	NA	NA	0.735	0.989	NA
1828507192	No	No	Yes	Effect of host genetics on the gut microbiome in 7,738 participants of the Dutch Microbiome Project	2022	Nature Genetics	https://doi.org/10.1038/s41588-021-00992-y	Esteban A. Lopera-Maya	Alexandra Zhernakova	sasha.zhernakova@gmail.com; serena.sanna@irgb.cnr.it	Department of Genetics, University of Groningen, University Medical Center Groningen, Groningen, the Netherlands.	We further assess the potential causal relationships between the gut microbiome and dietary habits, biomarkers and disease using Mendelian randomization (MR).	Host genetics are known to influence the gut microbiome, yet their role remains poorly understood.	Two-sample summary-level	Autoimmune immune disease	Crohn's disease	Autoimmunity	MR-Base ID = ieu-a-30	MR-Base / IEUOpenGWAS	NA	Both	5956	14927	5956	14927	NA	Case-control	European	Gut microbiome	LACTOSECAT.PWY..lactose.and.galactose.degradation.I	Lopera-Maya 2022	8 to 84	both	7738	7738	This is the same study as the GWAS	healthy subjects	European samples only	Age, sex and the genetic relationship matrix among participants as covariates	HRC	Only mentioned in heritability estimate methodology that independant mbQTLs were defined through "LD pruning (r2<0.1 in our data set, window size 1Mb using Plink v.1.9 for all SNPs at the three different thresholds: P<5×10−4, P< 1×10−4 and P< 5×10−5	Egger and weighted median ("We further checked that the trait combinations were unlikely to be driven by pleiotropy based on two criteria: (1) the Egger regression intercept was nominally significant (indicating the presence of horizontal pleiotropy), and (2) the weighted median results were not nominally significant (indicating that no single variant influences the result")	Restricted analyses only on the microbial traits for which at least one variant was genome-wide significant (5x10e-8) and clumped further using the clump_data() function but at a lower p-value threshold (p<5x10e-6) with usual thresholds (r2<0.001, 10-Mb window size). If fewer than three variants were clumped, then authors removed the trait combination from analysis	Not mentioned	Not mentioned	Not mentioned	NA	6	NA	Two (at study-wide threshold) and 22 others at genome-wide threshold (5x10e-8) and they mention "a number" that reached a more lenient threshold	Presumably this is some of the 22 others that reached genome-wide threshold, plus they clumped	Not for MR (undertook extensive power analyses for GWAS)	NA	Inverse variance weighted	MR Egger	Weighted median	Leave-one-out			GWAS and actually good selection of SNPs (genome-wide threshold) though shouldn't have restricted to just the microbial traits with at least 3 associated SNPs	Not mentioned	R	TwoSampleMR v0.5.5	No	Not the MR (they do try replication of the GWAS results)	Yes - Benjamini–Hochberg FDR threshold of 0.1 (apparently corresponding to a p-value of <2.805×10−5)	Never mentioned but possibly SD or log SD	Log odds	Beta	-0.0433	0.119	NA	NA	NA	0.716	Benjamini-Hochberg	0.989	Literally no limitations	Mention an example of pleiotropy - "Another study found an increase in family Desulfovibrionaceae in individuals with high alcohol consumption, and family Desulfovibrionaceae, genus Desulfovibrio and other related taxa were also associated with increased consumption of alcohol in our DMP cohortsupporting a pleiotropic effect of this locus on both microbiome composition and alcohol intake"	Not mentioned in context of MR	Not mentioned in context of MR	This was the GWAS	Yes they did reverse MR	LACTOSECAT.PWY..lactose.and.galactose.degradation.I	Crohn's disease	-0.0433	0.119	NA	NA	NA	0.716	0.989	NA
1828507192	No	No	Yes	Effect of host genetics on the gut microbiome in 7,738 participants of the Dutch Microbiome Project	2022	Nature Genetics	https://doi.org/10.1038/s41588-021-00992-y	Esteban A. Lopera-Maya	Alexandra Zhernakova	sasha.zhernakova@gmail.com; serena.sanna@irgb.cnr.it	Department of Genetics, University of Groningen, University Medical Center Groningen, Groningen, the Netherlands.	We further assess the potential causal relationships between the gut microbiome and dietary habits, biomarkers and disease using Mendelian randomization (MR).	Host genetics are known to influence the gut microbiome, yet their role remains poorly understood.	Two-sample summary-level	Autoimmune immune disease	Crohn's disease	Autoimmunity	MR-Base ID = ieu-a-30	MR-Base / IEUOpenGWAS	NA	Both	5956	14927	5956	14927	NA	Case-control	European	Gut microbiome	PWY.5088..L.glutamate.degradation.VIII..to.propanoate.	Lopera-Maya 2022	8 to 84	both	7738	7738	This is the same study as the GWAS	healthy subjects	European samples only	Age, sex and the genetic relationship matrix among participants as covariates	HRC	Only mentioned in heritability estimate methodology that independant mbQTLs were defined through "LD pruning (r2<0.1 in our data set, window size 1Mb using Plink v.1.9 for all SNPs at the three different thresholds: P<5×10−4, P< 1×10−4 and P< 5×10−5	Egger and weighted median ("We further checked that the trait combinations were unlikely to be driven by pleiotropy based on two criteria: (1) the Egger regression intercept was nominally significant (indicating the presence of horizontal pleiotropy), and (2) the weighted median results were not nominally significant (indicating that no single variant influences the result")	Restricted analyses only on the microbial traits for which at least one variant was genome-wide significant (5x10e-8) and clumped further using the clump_data() function but at a lower p-value threshold (p<5x10e-6) with usual thresholds (r2<0.001, 10-Mb window size). If fewer than three variants were clumped, then authors removed the trait combination from analysis	Not mentioned	Not mentioned	Not mentioned	NA	4	NA	Two (at study-wide threshold) and 22 others at genome-wide threshold (5x10e-8) and they mention "a number" that reached a more lenient threshold	Presumably this is some of the 22 others that reached genome-wide threshold, plus they clumped	Not for MR (undertook extensive power analyses for GWAS)	NA	Inverse variance weighted	MR Egger	Weighted median	Leave-one-out			GWAS and actually good selection of SNPs (genome-wide threshold) though shouldn't have restricted to just the microbial traits with at least 3 associated SNPs	Not mentioned	R	TwoSampleMR v0.5.5	No	Not the MR (they do try replication of the GWAS results)	Yes - Benjamini–Hochberg FDR threshold of 0.1 (apparently corresponding to a p-value of <2.805×10−5)	Never mentioned but possibly SD or log SD	Log odds	Beta	-0.0291	0.0694	NA	NA	NA	0.674	Benjamini-Hochberg	0.989	Literally no limitations	Mention an example of pleiotropy - "Another study found an increase in family Desulfovibrionaceae in individuals with high alcohol consumption, and family Desulfovibrionaceae, genus Desulfovibrio and other related taxa were also associated with increased consumption of alcohol in our DMP cohortsupporting a pleiotropic effect of this locus on both microbiome composition and alcohol intake"	Not mentioned in context of MR	Not mentioned in context of MR	This was the GWAS	Yes they did reverse MR	PWY.5088..L.glutamate.degradation.VIII..to.propanoate.	Crohn's disease	-0.0291	0.0694	NA	NA	NA	0.674	0.989	NA
1828507192	No	No	Yes	Effect of host genetics on the gut microbiome in 7,738 participants of the Dutch Microbiome Project	2022	Nature Genetics	https://doi.org/10.1038/s41588-021-00992-y	Esteban A. Lopera-Maya	Alexandra Zhernakova	sasha.zhernakova@gmail.com; serena.sanna@irgb.cnr.it	Department of Genetics, University of Groningen, University Medical Center Groningen, Groningen, the Netherlands.	We further assess the potential causal relationships between the gut microbiome and dietary habits, biomarkers and disease using Mendelian randomization (MR).	Host genetics are known to influence the gut microbiome, yet their role remains poorly understood.	Two-sample summary-level	Autoimmune immune disease	Crohn's disease	Autoimmunity	MR-Base ID = ieu-a-30	MR-Base / IEUOpenGWAS	NA	Both	5956	14927	5956	14927	NA	Case-control	European	Gut microbiome	PWY.6147..6.hydroxymethyl.dihydropterin.diphosphate.biosynthesis.I	Lopera-Maya 2022	8 to 84	both	7738	7738	This is the same study as the GWAS	healthy subjects	European samples only	Age, sex and the genetic relationship matrix among participants as covariates	HRC	Only mentioned in heritability estimate methodology that independant mbQTLs were defined through "LD pruning (r2<0.1 in our data set, window size 1Mb using Plink v.1.9 for all SNPs at the three different thresholds: P<5×10−4, P< 1×10−4 and P< 5×10−5	Egger and weighted median ("We further checked that the trait combinations were unlikely to be driven by pleiotropy based on two criteria: (1) the Egger regression intercept was nominally significant (indicating the presence of horizontal pleiotropy), and (2) the weighted median results were not nominally significant (indicating that no single variant influences the result")	Restricted analyses only on the microbial traits for which at least one variant was genome-wide significant (5x10e-8) and clumped further using the clump_data() function but at a lower p-value threshold (p<5x10e-6) with usual thresholds (r2<0.001, 10-Mb window size). If fewer than three variants were clumped, then authors removed the trait combination from analysis	Not mentioned	Not mentioned	Not mentioned	NA	6	NA	Two (at study-wide threshold) and 22 others at genome-wide threshold (5x10e-8) and they mention "a number" that reached a more lenient threshold	Presumably this is some of the 22 others that reached genome-wide threshold, plus they clumped	Not for MR (undertook extensive power analyses for GWAS)	NA	Inverse variance weighted	MR Egger	Weighted median	Leave-one-out			GWAS and actually good selection of SNPs (genome-wide threshold) though shouldn't have restricted to just the microbial traits with at least 3 associated SNPs	Not mentioned	R	TwoSampleMR v0.5.5	No	Not the MR (they do try replication of the GWAS results)	Yes - Benjamini–Hochberg FDR threshold of 0.1 (apparently corresponding to a p-value of <2.805×10−5)	Never mentioned but possibly SD or log SD	Log odds	Beta	-0.048	0.121	NA	NA	NA	0.691	Benjamini-Hochberg	0.989	Literally no limitations	Mention an example of pleiotropy - "Another study found an increase in family Desulfovibrionaceae in individuals with high alcohol consumption, and family Desulfovibrionaceae, genus Desulfovibrio and other related taxa were also associated with increased consumption of alcohol in our DMP cohortsupporting a pleiotropic effect of this locus on both microbiome composition and alcohol intake"	Not mentioned in context of MR	Not mentioned in context of MR	This was the GWAS	Yes they did reverse MR	PWY.6147..6.hydroxymethyl.dihydropterin.diphosphate.biosynthesis.I	Crohn's disease	-0.048	0.121	NA	NA	NA	0.691	0.989	NA
1828507192	No	No	Yes	Effect of host genetics on the gut microbiome in 7,738 participants of the Dutch Microbiome Project	2022	Nature Genetics	https://doi.org/10.1038/s41588-021-00992-y	Esteban A. Lopera-Maya	Alexandra Zhernakova	sasha.zhernakova@gmail.com; serena.sanna@irgb.cnr.it	Department of Genetics, University of Groningen, University Medical Center Groningen, Groningen, the Netherlands.	We further assess the potential causal relationships between the gut microbiome and dietary habits, biomarkers and disease using Mendelian randomization (MR).	Host genetics are known to influence the gut microbiome, yet their role remains poorly understood.	Two-sample summary-level	Autoimmune immune disease	Crohn's disease	Autoimmunity	MR-Base ID = ieu-a-30	MR-Base / IEUOpenGWAS	NA	Both	5956	14927	5956	14927	NA	Case-control	European	Gut microbiome	PWY.841..superpathway.of.purine.nucleotides.de.novo.biosynthesis.I	Lopera-Maya 2022	8 to 84	both	7738	7738	This is the same study as the GWAS	healthy subjects	European samples only	Age, sex and the genetic relationship matrix among participants as covariates	HRC	Only mentioned in heritability estimate methodology that independant mbQTLs were defined through "LD pruning (r2<0.1 in our data set, window size 1Mb using Plink v.1.9 for all SNPs at the three different thresholds: P<5×10−4, P< 1×10−4 and P< 5×10−5	Egger and weighted median ("We further checked that the trait combinations were unlikely to be driven by pleiotropy based on two criteria: (1) the Egger regression intercept was nominally significant (indicating the presence of horizontal pleiotropy), and (2) the weighted median results were not nominally significant (indicating that no single variant influences the result")	Restricted analyses only on the microbial traits for which at least one variant was genome-wide significant (5x10e-8) and clumped further using the clump_data() function but at a lower p-value threshold (p<5x10e-6) with usual thresholds (r2<0.001, 10-Mb window size). If fewer than three variants were clumped, then authors removed the trait combination from analysis	Not mentioned	Not mentioned	Not mentioned	NA	5	NA	Two (at study-wide threshold) and 22 others at genome-wide threshold (5x10e-8) and they mention "a number" that reached a more lenient threshold	Presumably this is some of the 22 others that reached genome-wide threshold, plus they clumped	Not for MR (undertook extensive power analyses for GWAS)	NA	Inverse variance weighted	MR Egger	Weighted median	Leave-one-out			GWAS and actually good selection of SNPs (genome-wide threshold) though shouldn't have restricted to just the microbial traits with at least 3 associated SNPs	Not mentioned	R	TwoSampleMR v0.5.5	No	Not the MR (they do try replication of the GWAS results)	Yes - Benjamini–Hochberg FDR threshold of 0.1 (apparently corresponding to a p-value of <2.805×10−5)	Never mentioned but possibly SD or log SD	Log odds	Beta	0.072	0.161	NA	NA	NA	0.655	Benjamini-Hochberg	0.989	Literally no limitations	Mention an example of pleiotropy - "Another study found an increase in family Desulfovibrionaceae in individuals with high alcohol consumption, and family Desulfovibrionaceae, genus Desulfovibrio and other related taxa were also associated with increased consumption of alcohol in our DMP cohortsupporting a pleiotropic effect of this locus on both microbiome composition and alcohol intake"	Not mentioned in context of MR	Not mentioned in context of MR	This was the GWAS	Yes they did reverse MR	PWY.841..superpathway.of.purine.nucleotides.de.novo.biosynthesis.I	Crohn's disease	0.072	0.161	NA	NA	NA	0.655	0.989	NA
1828507192	No	No	Yes	Effect of host genetics on the gut microbiome in 7,738 participants of the Dutch Microbiome Project	2022	Nature Genetics	https://doi.org/10.1038/s41588-021-00992-y	Esteban A. Lopera-Maya	Alexandra Zhernakova	sasha.zhernakova@gmail.com; serena.sanna@irgb.cnr.it	Department of Genetics, University of Groningen, University Medical Center Groningen, Groningen, the Netherlands.	We further assess the potential causal relationships between the gut microbiome and dietary habits, biomarkers and disease using Mendelian randomization (MR).	Host genetics are known to influence the gut microbiome, yet their role remains poorly understood.	Two-sample summary-level	Autoimmune immune disease	Crohn's disease	Autoimmunity	MR-Base ID = ieu-a-30	MR-Base / IEUOpenGWAS	NA	Both	5956	14927	5956	14927	NA	Case-control	European	Gut microbiome	k__Bacteria.p__Actinobacteria.c__Actinobacteria	Lopera-Maya 2022	8 to 84	both	7738	7738	This is the same study as the GWAS	healthy subjects	European samples only	Age, sex and the genetic relationship matrix among participants as covariates	HRC	Only mentioned in heritability estimate methodology that independant mbQTLs were defined through "LD pruning (r2<0.1 in our data set, window size 1Mb using Plink v.1.9 for all SNPs at the three different thresholds: P<5×10−4, P< 1×10−4 and P< 5×10−5	Egger and weighted median ("We further checked that the trait combinations were unlikely to be driven by pleiotropy based on two criteria: (1) the Egger regression intercept was nominally significant (indicating the presence of horizontal pleiotropy), and (2) the weighted median results were not nominally significant (indicating that no single variant influences the result")	Restricted analyses only on the microbial traits for which at least one variant was genome-wide significant (5x10e-8) and clumped further using the clump_data() function but at a lower p-value threshold (p<5x10e-6) with usual thresholds (r2<0.001, 10-Mb window size). If fewer than three variants were clumped, then authors removed the trait combination from analysis	Not mentioned	Not mentioned	Not mentioned	NA	8	NA	Two (at study-wide threshold) and 22 others at genome-wide threshold (5x10e-8) and they mention "a number" that reached a more lenient threshold	Presumably this is some of the 22 others that reached genome-wide threshold, plus they clumped	Not for MR (undertook extensive power analyses for GWAS)	NA	Inverse variance weighted	MR Egger	Weighted median	Leave-one-out			GWAS and actually good selection of SNPs (genome-wide threshold) though shouldn't have restricted to just the microbial traits with at least 3 associated SNPs	Not mentioned	R	TwoSampleMR v0.5.5	No	Not the MR (they do try replication of the GWAS results)	Yes - Benjamini–Hochberg FDR threshold of 0.1 (apparently corresponding to a p-value of <2.805×10−5)	Never mentioned but possibly SD or log SD	Log odds	Beta	0.01	0.0989	NA	NA	NA	0.919	Benjamini-Hochberg	0.998	Literally no limitations	Mention an example of pleiotropy - "Another study found an increase in family Desulfovibrionaceae in individuals with high alcohol consumption, and family Desulfovibrionaceae, genus Desulfovibrio and other related taxa were also associated with increased consumption of alcohol in our DMP cohortsupporting a pleiotropic effect of this locus on both microbiome composition and alcohol intake"	Not mentioned in context of MR	Not mentioned in context of MR	This was the GWAS	Yes they did reverse MR	k__Bacteria.p__Actinobacteria.c__Actinobacteria	Crohn's disease	0.01	0.0989	NA	NA	NA	0.919	0.998	NA
1828507192	No	No	Yes	Effect of host genetics on the gut microbiome in 7,738 participants of the Dutch Microbiome Project	2022	Nature Genetics	https://doi.org/10.1038/s41588-021-00992-y	Esteban A. Lopera-Maya	Alexandra Zhernakova	sasha.zhernakova@gmail.com; serena.sanna@irgb.cnr.it	Department of Genetics, University of Groningen, University Medical Center Groningen, Groningen, the Netherlands.	We further assess the potential causal relationships between the gut microbiome and dietary habits, biomarkers and disease using Mendelian randomization (MR).	Host genetics are known to influence the gut microbiome, yet their role remains poorly understood.	Two-sample summary-level	Autoimmune immune disease	Crohn's disease	Autoimmunity	MR-Base ID = ieu-a-30	MR-Base / IEUOpenGWAS	NA	Both	5956	14927	5956	14927	NA	Case-control	European	Gut microbiome	k__Bacteria.p__Actinobacteria.c__Actinobacteria.o__Coriobacteriales.f__Coriobacteriaceae.g__Collinsella	Lopera-Maya 2022	8 to 84	both	7738	7738	This is the same study as the GWAS	healthy subjects	European samples only	Age, sex and the genetic relationship matrix among participants as covariates	HRC	Only mentioned in heritability estimate methodology that independant mbQTLs were defined through "LD pruning (r2<0.1 in our data set, window size 1Mb using Plink v.1.9 for all SNPs at the three different thresholds: P<5×10−4, P< 1×10−4 and P< 5×10−5	Egger and weighted median ("We further checked that the trait combinations were unlikely to be driven by pleiotropy based on two criteria: (1) the Egger regression intercept was nominally significant (indicating the presence of horizontal pleiotropy), and (2) the weighted median results were not nominally significant (indicating that no single variant influences the result")	Restricted analyses only on the microbial traits for which at least one variant was genome-wide significant (5x10e-8) and clumped further using the clump_data() function but at a lower p-value threshold (p<5x10e-6) with usual thresholds (r2<0.001, 10-Mb window size). If fewer than three variants were clumped, then authors removed the trait combination from analysis	Not mentioned	Not mentioned	Not mentioned	NA	3	NA	Two (at study-wide threshold) and 22 others at genome-wide threshold (5x10e-8) and they mention "a number" that reached a more lenient threshold	Presumably this is some of the 22 others that reached genome-wide threshold, plus they clumped	Not for MR (undertook extensive power analyses for GWAS)	NA	Inverse variance weighted	MR Egger	Weighted median	Leave-one-out			GWAS and actually good selection of SNPs (genome-wide threshold) though shouldn't have restricted to just the microbial traits with at least 3 associated SNPs	Not mentioned	R	TwoSampleMR v0.5.5	No	Not the MR (they do try replication of the GWAS results)	Yes - Benjamini–Hochberg FDR threshold of 0.1 (apparently corresponding to a p-value of <2.805×10−5)	Never mentioned but possibly SD or log SD	Log odds	Beta	-0.0118	0.228	NA	NA	NA	0.959	Benjamini-Hochberg	0.998	Literally no limitations	Mention an example of pleiotropy - "Another study found an increase in family Desulfovibrionaceae in individuals with high alcohol consumption, and family Desulfovibrionaceae, genus Desulfovibrio and other related taxa were also associated with increased consumption of alcohol in our DMP cohortsupporting a pleiotropic effect of this locus on both microbiome composition and alcohol intake"	Not mentioned in context of MR	Not mentioned in context of MR	This was the GWAS	Yes they did reverse MR	k__Bacteria.p__Actinobacteria.c__Actinobacteria.o__Coriobacteriales.f__Coriobacteriaceae.g__Collinsella	Crohn's disease	-0.0118	0.228	NA	NA	NA	0.959	0.998	NA
1828507192	No	No	Yes	Effect of host genetics on the gut microbiome in 7,738 participants of the Dutch Microbiome Project	2022	Nature Genetics	https://doi.org/10.1038/s41588-021-00992-y	Esteban A. Lopera-Maya	Alexandra Zhernakova	sasha.zhernakova@gmail.com; serena.sanna@irgb.cnr.it	Department of Genetics, University of Groningen, University Medical Center Groningen, Groningen, the Netherlands.	We further assess the potential causal relationships between the gut microbiome and dietary habits, biomarkers and disease using Mendelian randomization (MR).	Host genetics are known to influence the gut microbiome, yet their role remains poorly understood.	Two-sample summary-level	Autoimmune immune disease	Crohn's disease	Autoimmunity	MR-Base ID = ieu-a-30	MR-Base / IEUOpenGWAS	NA	Both	5956	14927	5956	14927	NA	Case-control	European	Gut microbiome	k__Bacteria.p__Actinobacteria.c__Actinobacteria.o__Coriobacteriales.f__Coriobacteriaceae	Lopera-Maya 2022	8 to 84	both	7738	7738	This is the same study as the GWAS	healthy subjects	European samples only	Age, sex and the genetic relationship matrix among participants as covariates	HRC	Only mentioned in heritability estimate methodology that independant mbQTLs were defined through "LD pruning (r2<0.1 in our data set, window size 1Mb using Plink v.1.9 for all SNPs at the three different thresholds: P<5×10−4, P< 1×10−4 and P< 5×10−5	Egger and weighted median ("We further checked that the trait combinations were unlikely to be driven by pleiotropy based on two criteria: (1) the Egger regression intercept was nominally significant (indicating the presence of horizontal pleiotropy), and (2) the weighted median results were not nominally significant (indicating that no single variant influences the result")	Restricted analyses only on the microbial traits for which at least one variant was genome-wide significant (5x10e-8) and clumped further using the clump_data() function but at a lower p-value threshold (p<5x10e-6) with usual thresholds (r2<0.001, 10-Mb window size). If fewer than three variants were clumped, then authors removed the trait combination from analysis	Not mentioned	Not mentioned	Not mentioned	NA	5	NA	Two (at study-wide threshold) and 22 others at genome-wide threshold (5x10e-8) and they mention "a number" that reached a more lenient threshold	Presumably this is some of the 22 others that reached genome-wide threshold, plus they clumped	Not for MR (undertook extensive power analyses for GWAS)	NA	Inverse variance weighted	MR Egger	Weighted median	Leave-one-out			GWAS and actually good selection of SNPs (genome-wide threshold) though shouldn't have restricted to just the microbial traits with at least 3 associated SNPs	Not mentioned	R	TwoSampleMR v0.5.5	No	Not the MR (they do try replication of the GWAS results)	Yes - Benjamini–Hochberg FDR threshold of 0.1 (apparently corresponding to a p-value of <2.805×10−5)	Never mentioned but possibly SD or log SD	Log odds	Beta	-0.00793	0.145	NA	NA	NA	0.956	Benjamini-Hochberg	0.998	Literally no limitations	Mention an example of pleiotropy - "Another study found an increase in family Desulfovibrionaceae in individuals with high alcohol consumption, and family Desulfovibrionaceae, genus Desulfovibrio and other related taxa were also associated with increased consumption of alcohol in our DMP cohortsupporting a pleiotropic effect of this locus on both microbiome composition and alcohol intake"	Not mentioned in context of MR	Not mentioned in context of MR	This was the GWAS	Yes they did reverse MR	k__Bacteria.p__Actinobacteria.c__Actinobacteria.o__Coriobacteriales.f__Coriobacteriaceae	Crohn's disease	-0.00793	0.145	NA	NA	NA	0.956	0.998	NA
1828507192	No	No	Yes	Effect of host genetics on the gut microbiome in 7,738 participants of the Dutch Microbiome Project	2022	Nature Genetics	https://doi.org/10.1038/s41588-021-00992-y	Esteban A. Lopera-Maya	Alexandra Zhernakova	sasha.zhernakova@gmail.com; serena.sanna@irgb.cnr.it	Department of Genetics, University of Groningen, University Medical Center Groningen, Groningen, the Netherlands.	We further assess the potential causal relationships between the gut microbiome and dietary habits, biomarkers and disease using Mendelian randomization (MR).	Host genetics are known to influence the gut microbiome, yet their role remains poorly understood.	Two-sample summary-level	Autoimmune immune disease	Crohn's disease	Autoimmunity	MR-Base ID = ieu-a-30	MR-Base / IEUOpenGWAS	NA	Both	5956	14927	5956	14927	NA	Case-control	European	Gut microbiome	k__Bacteria.p__Actinobacteria.c__Actinobacteria.o__Coriobacteriales	Lopera-Maya 2022	8 to 84	both	7738	7738	This is the same study as the GWAS	healthy subjects	European samples only	Age, sex and the genetic relationship matrix among participants as covariates	HRC	Only mentioned in heritability estimate methodology that independant mbQTLs were defined through "LD pruning (r2<0.1 in our data set, window size 1Mb using Plink v.1.9 for all SNPs at the three different thresholds: P<5×10−4, P< 1×10−4 and P< 5×10−5	Egger and weighted median ("We further checked that the trait combinations were unlikely to be driven by pleiotropy based on two criteria: (1) the Egger regression intercept was nominally significant (indicating the presence of horizontal pleiotropy), and (2) the weighted median results were not nominally significant (indicating that no single variant influences the result")	Restricted analyses only on the microbial traits for which at least one variant was genome-wide significant (5x10e-8) and clumped further using the clump_data() function but at a lower p-value threshold (p<5x10e-6) with usual thresholds (r2<0.001, 10-Mb window size). If fewer than three variants were clumped, then authors removed the trait combination from analysis	Not mentioned	Not mentioned	Not mentioned	NA	5	NA	Two (at study-wide threshold) and 22 others at genome-wide threshold (5x10e-8) and they mention "a number" that reached a more lenient threshold	Presumably this is some of the 22 others that reached genome-wide threshold, plus they clumped	Not for MR (undertook extensive power analyses for GWAS)	NA	Inverse variance weighted	MR Egger	Weighted median	Leave-one-out			GWAS and actually good selection of SNPs (genome-wide threshold) though shouldn't have restricted to just the microbial traits with at least 3 associated SNPs	Not mentioned	R	TwoSampleMR v0.5.5	No	Not the MR (they do try replication of the GWAS results)	Yes - Benjamini–Hochberg FDR threshold of 0.1 (apparently corresponding to a p-value of <2.805×10−5)	Never mentioned but possibly SD or log SD	Log odds	Beta	-0.00794	0.145	NA	NA	NA	0.956	Benjamini-Hochberg	0.998	Literally no limitations	Mention an example of pleiotropy - "Another study found an increase in family Desulfovibrionaceae in individuals with high alcohol consumption, and family Desulfovibrionaceae, genus Desulfovibrio and other related taxa were also associated with increased consumption of alcohol in our DMP cohortsupporting a pleiotropic effect of this locus on both microbiome composition and alcohol intake"	Not mentioned in context of MR	Not mentioned in context of MR	This was the GWAS	Yes they did reverse MR	k__Bacteria.p__Actinobacteria.c__Actinobacteria.o__Coriobacteriales	Crohn's disease	-0.00794	0.145	NA	NA	NA	0.956	0.998	NA
1828507192	No	No	Yes	Effect of host genetics on the gut microbiome in 7,738 participants of the Dutch Microbiome Project	2022	Nature Genetics	https://doi.org/10.1038/s41588-021-00992-y	Esteban A. Lopera-Maya	Alexandra Zhernakova	sasha.zhernakova@gmail.com; serena.sanna@irgb.cnr.it	Department of Genetics, University of Groningen, University Medical Center Groningen, Groningen, the Netherlands.	We further assess the potential causal relationships between the gut microbiome and dietary habits, biomarkers and disease using Mendelian randomization (MR).	Host genetics are known to influence the gut microbiome, yet their role remains poorly understood.	Two-sample summary-level	Autoimmune immune disease	Crohn's disease	Autoimmunity	MR-Base ID = ieu-a-30	MR-Base / IEUOpenGWAS	NA	Both	5956	14927	5956	14927	NA	Case-control	European	Gut microbiome	k__Bacteria.p__Actinobacteria	Lopera-Maya 2022	8 to 84	both	7738	7738	This is the same study as the GWAS	healthy subjects	European samples only	Age, sex and the genetic relationship matrix among participants as covariates	HRC	Only mentioned in heritability estimate methodology that independant mbQTLs were defined through "LD pruning (r2<0.1 in our data set, window size 1Mb using Plink v.1.9 for all SNPs at the three different thresholds: P<5×10−4, P< 1×10−4 and P< 5×10−5	Egger and weighted median ("We further checked that the trait combinations were unlikely to be driven by pleiotropy based on two criteria: (1) the Egger regression intercept was nominally significant (indicating the presence of horizontal pleiotropy), and (2) the weighted median results were not nominally significant (indicating that no single variant influences the result")	Restricted analyses only on the microbial traits for which at least one variant was genome-wide significant (5x10e-8) and clumped further using the clump_data() function but at a lower p-value threshold (p<5x10e-6) with usual thresholds (r2<0.001, 10-Mb window size). If fewer than three variants were clumped, then authors removed the trait combination from analysis	Not mentioned	Not mentioned	Not mentioned	NA	8	NA	Two (at study-wide threshold) and 22 others at genome-wide threshold (5x10e-8) and they mention "a number" that reached a more lenient threshold	Presumably this is some of the 22 others that reached genome-wide threshold, plus they clumped	Not for MR (undertook extensive power analyses for GWAS)	NA	Inverse variance weighted	MR Egger	Weighted median	Leave-one-out			GWAS and actually good selection of SNPs (genome-wide threshold) though shouldn't have restricted to just the microbial traits with at least 3 associated SNPs	Not mentioned	R	TwoSampleMR v0.5.5	No	Not the MR (they do try replication of the GWAS results)	Yes - Benjamini–Hochberg FDR threshold of 0.1 (apparently corresponding to a p-value of <2.805×10−5)	Never mentioned but possibly SD or log SD	Log odds	Beta	0.00999	0.0989	NA	NA	NA	0.92	Benjamini-Hochberg	0.998	Literally no limitations	Mention an example of pleiotropy - "Another study found an increase in family Desulfovibrionaceae in individuals with high alcohol consumption, and family Desulfovibrionaceae, genus Desulfovibrio and other related taxa were also associated with increased consumption of alcohol in our DMP cohortsupporting a pleiotropic effect of this locus on both microbiome composition and alcohol intake"	Not mentioned in context of MR	Not mentioned in context of MR	This was the GWAS	Yes they did reverse MR	k__Bacteria.p__Actinobacteria	Crohn's disease	0.00999	0.0989	NA	NA	NA	0.92	0.998	NA
1828507192	No	No	Yes	Effect of host genetics on the gut microbiome in 7,738 participants of the Dutch Microbiome Project	2022	Nature Genetics	https://doi.org/10.1038/s41588-021-00992-y	Esteban A. Lopera-Maya	Alexandra Zhernakova	sasha.zhernakova@gmail.com; serena.sanna@irgb.cnr.it	Department of Genetics, University of Groningen, University Medical Center Groningen, Groningen, the Netherlands.	We further assess the potential causal relationships between the gut microbiome and dietary habits, biomarkers and disease using Mendelian randomization (MR).	Host genetics are known to influence the gut microbiome, yet their role remains poorly understood.	Two-sample summary-level	Autoimmune immune disease	Crohn's disease	Autoimmunity	MR-Base ID = ieu-a-30	MR-Base / IEUOpenGWAS	NA	Both	5956	14927	5956	14927	NA	Case-control	European	Gut microbiome	k__Bacteria.p__Bacteroidetes.c__Bacteroidia.o__Bacteroidales.f__Rikenellaceae.g__Alistipes.s__Alistipes_sp_AP11	Lopera-Maya 2022	8 to 84	both	7738	7738	This is the same study as the GWAS	healthy subjects	European samples only	Age, sex and the genetic relationship matrix among participants as covariates	HRC	Only mentioned in heritability estimate methodology that independant mbQTLs were defined through "LD pruning (r2<0.1 in our data set, window size 1Mb using Plink v.1.9 for all SNPs at the three different thresholds: P<5×10−4, P< 1×10−4 and P< 5×10−5	Egger and weighted median ("We further checked that the trait combinations were unlikely to be driven by pleiotropy based on two criteria: (1) the Egger regression intercept was nominally significant (indicating the presence of horizontal pleiotropy), and (2) the weighted median results were not nominally significant (indicating that no single variant influences the result")	Restricted analyses only on the microbial traits for which at least one variant was genome-wide significant (5x10e-8) and clumped further using the clump_data() function but at a lower p-value threshold (p<5x10e-6) with usual thresholds (r2<0.001, 10-Mb window size). If fewer than three variants were clumped, then authors removed the trait combination from analysis	Not mentioned	Not mentioned	Not mentioned	NA	3	NA	Two (at study-wide threshold) and 22 others at genome-wide threshold (5x10e-8) and they mention "a number" that reached a more lenient threshold	Presumably this is some of the 22 others that reached genome-wide threshold, plus they clumped	Not for MR (undertook extensive power analyses for GWAS)	NA	Inverse variance weighted	MR Egger	Weighted median	Leave-one-out			GWAS and actually good selection of SNPs (genome-wide threshold) though shouldn't have restricted to just the microbial traits with at least 3 associated SNPs	Not mentioned	R	TwoSampleMR v0.5.5	No	Not the MR (they do try replication of the GWAS results)	Yes - Benjamini–Hochberg FDR threshold of 0.1 (apparently corresponding to a p-value of <2.805×10−5)	Never mentioned but possibly SD or log SD	Log odds	Beta	-0.00682	0.105	NA	NA	NA	0.948	Benjamini-Hochberg	0.998	Literally no limitations	Mention an example of pleiotropy - "Another study found an increase in family Desulfovibrionaceae in individuals with high alcohol consumption, and family Desulfovibrionaceae, genus Desulfovibrio and other related taxa were also associated with increased consumption of alcohol in our DMP cohortsupporting a pleiotropic effect of this locus on both microbiome composition and alcohol intake"	Not mentioned in context of MR	Not mentioned in context of MR	This was the GWAS	Yes they did reverse MR	k__Bacteria.p__Bacteroidetes.c__Bacteroidia.o__Bacteroidales.f__Rikenellaceae.g__Alistipes.s__Alistipes_sp_AP11	Crohn's disease	-0.00682	0.105	NA	NA	NA	0.948	0.998	NA
1828507192	No	No	Yes	Effect of host genetics on the gut microbiome in 7,738 participants of the Dutch Microbiome Project	2022	Nature Genetics	https://doi.org/10.1038/s41588-021-00992-y	Esteban A. Lopera-Maya	Alexandra Zhernakova	sasha.zhernakova@gmail.com; serena.sanna@irgb.cnr.it	Department of Genetics, University of Groningen, University Medical Center Groningen, Groningen, the Netherlands.	We further assess the potential causal relationships between the gut microbiome and dietary habits, biomarkers and disease using Mendelian randomization (MR).	Host genetics are known to influence the gut microbiome, yet their role remains poorly understood.	Two-sample summary-level	Autoimmune immune disease	Crohn's disease	Autoimmunity	MR-Base ID = ieu-a-30	MR-Base / IEUOpenGWAS	NA	Both	5956	14927	5956	14927	NA	Case-control	European	Gut microbiome	PWY.7209..superpathway.of.pyrimidine.ribonucleosides.degradation	Lopera-Maya 2022	8 to 84	both	7738	7738	This is the same study as the GWAS	healthy subjects	European samples only	Age, sex and the genetic relationship matrix among participants as covariates	HRC	Only mentioned in heritability estimate methodology that independant mbQTLs were defined through "LD pruning (r2<0.1 in our data set, window size 1Mb using Plink v.1.9 for all SNPs at the three different thresholds: P<5×10−4, P< 1×10−4 and P< 5×10−5	Egger and weighted median ("We further checked that the trait combinations were unlikely to be driven by pleiotropy based on two criteria: (1) the Egger regression intercept was nominally significant (indicating the presence of horizontal pleiotropy), and (2) the weighted median results were not nominally significant (indicating that no single variant influences the result")	Restricted analyses only on the microbial traits for which at least one variant was genome-wide significant (5x10e-8) and clumped further using the clump_data() function but at a lower p-value threshold (p<5x10e-6) with usual thresholds (r2<0.001, 10-Mb window size). If fewer than three variants were clumped, then authors removed the trait combination from analysis	Not mentioned	Not mentioned	Not mentioned	NA	9	NA	Two (at study-wide threshold) and 22 others at genome-wide threshold (5x10e-8) and they mention "a number" that reached a more lenient threshold	Presumably this is some of the 22 others that reached genome-wide threshold, plus they clumped	Not for MR (undertook extensive power analyses for GWAS)	NA	Inverse variance weighted	MR Egger	Weighted median	Leave-one-out			GWAS and actually good selection of SNPs (genome-wide threshold) though shouldn't have restricted to just the microbial traits with at least 3 associated SNPs	Not mentioned	R	TwoSampleMR v0.5.5	No	Not the MR (they do try replication of the GWAS results)	Yes - Benjamini–Hochberg FDR threshold of 0.1 (apparently corresponding to a p-value of <2.805×10−5)	Never mentioned but possibly SD or log SD	Log odds	Beta	-0.00898	0.132	NA	NA	NA	0.946	Benjamini-Hochberg	0.998	Literally no limitations	Mention an example of pleiotropy - "Another study found an increase in family Desulfovibrionaceae in individuals with high alcohol consumption, and family Desulfovibrionaceae, genus Desulfovibrio and other related taxa were also associated with increased consumption of alcohol in our DMP cohortsupporting a pleiotropic effect of this locus on both microbiome composition and alcohol intake"	Not mentioned in context of MR	Not mentioned in context of MR	This was the GWAS	Yes they did reverse MR	PWY.7209..superpathway.of.pyrimidine.ribonucleosides.degradation	Crohn's disease	-0.00898	0.132	NA	NA	NA	0.946	0.998	NA
1828507192	No	No	Yes	Effect of host genetics on the gut microbiome in 7,738 participants of the Dutch Microbiome Project	2022	Nature Genetics	https://doi.org/10.1038/s41588-021-00992-y	Esteban A. Lopera-Maya	Alexandra Zhernakova	sasha.zhernakova@gmail.com; serena.sanna@irgb.cnr.it	Department of Genetics, University of Groningen, University Medical Center Groningen, Groningen, the Netherlands.	We further assess the potential causal relationships between the gut microbiome and dietary habits, biomarkers and disease using Mendelian randomization (MR).	Host genetics are known to influence the gut microbiome, yet their role remains poorly understood.	Two-sample summary-level	Autoimmune immune disease	Crohn's disease	Autoimmunity	MR-Base ID = ieu-a-30	MR-Base / IEUOpenGWAS	NA	Both	5956	14927	5956	14927	NA	Case-control	European	Gut microbiome	k__Bacteria.p__Proteobacteria.c__Gammaproteobacteria.o__Enterobacteriales.f__Enterobacteriaceae.g__Escherichia.s__Escherichia_unclassified	Lopera-Maya 2022	8 to 84	both	7738	7738	This is the same study as the GWAS	healthy subjects	European samples only	Age, sex and the genetic relationship matrix among participants as covariates	HRC	Only mentioned in heritability estimate methodology that independant mbQTLs were defined through "LD pruning (r2<0.1 in our data set, window size 1Mb using Plink v.1.9 for all SNPs at the three different thresholds: P<5×10−4, P< 1×10−4 and P< 5×10−5	Egger and weighted median ("We further checked that the trait combinations were unlikely to be driven by pleiotropy based on two criteria: (1) the Egger regression intercept was nominally significant (indicating the presence of horizontal pleiotropy), and (2) the weighted median results were not nominally significant (indicating that no single variant influences the result")	Restricted analyses only on the microbial traits for which at least one variant was genome-wide significant (5x10e-8) and clumped further using the clump_data() function but at a lower p-value threshold (p<5x10e-6) with usual thresholds (r2<0.001, 10-Mb window size). If fewer than three variants were clumped, then authors removed the trait combination from analysis	Not mentioned	Not mentioned	Not mentioned	NA	5	NA	Two (at study-wide threshold) and 22 others at genome-wide threshold (5x10e-8) and they mention "a number" that reached a more lenient threshold	Presumably this is some of the 22 others that reached genome-wide threshold, plus they clumped	Not for MR (undertook extensive power analyses for GWAS)	NA	Inverse variance weighted	MR Egger	Weighted median	Leave-one-out			GWAS and actually good selection of SNPs (genome-wide threshold) though shouldn't have restricted to just the microbial traits with at least 3 associated SNPs	Not mentioned	R	TwoSampleMR v0.5.5	No	Not the MR (they do try replication of the GWAS results)	Yes - Benjamini–Hochberg FDR threshold of 0.1 (apparently corresponding to a p-value of <2.805×10−5)	Never mentioned but possibly SD or log SD	Log odds	Beta	0.000108	0.133	NA	NA	NA	0.999	Benjamini-Hochberg	1	Literally no limitations	Mention an example of pleiotropy - "Another study found an increase in family Desulfovibrionaceae in individuals with high alcohol consumption, and family Desulfovibrionaceae, genus Desulfovibrio and other related taxa were also associated with increased consumption of alcohol in our DMP cohortsupporting a pleiotropic effect of this locus on both microbiome composition and alcohol intake"	Not mentioned in context of MR	Not mentioned in context of MR	This was the GWAS	Yes they did reverse MR	k__Bacteria.p__Proteobacteria.c__Gammaproteobacteria.o__Enterobacteriales.f__Enterobacteriaceae.g__Escherichia.s__Escherichia_unclassified	Crohn's disease	0.000108	0.133	NA	NA	NA	0.999	1	NA
1828507192	No	No	Yes	Effect of host genetics on the gut microbiome in 7,738 participants of the Dutch Microbiome Project	2022	Nature Genetics	https://doi.org/10.1038/s41588-021-00992-y	Esteban A. Lopera-Maya	Alexandra Zhernakova	sasha.zhernakova@gmail.com; serena.sanna@irgb.cnr.it	Department of Genetics, University of Groningen, University Medical Center Groningen, Groningen, the Netherlands.	We further assess the potential causal relationships between the gut microbiome and dietary habits, biomarkers and disease using Mendelian randomization (MR).	Host genetics are known to influence the gut microbiome, yet their role remains poorly understood.	Two-sample summary-level	Dietary intake	Dried fruit intake	Nutrition	MR-Base ID = ukb-b-16576	MR-Base / IEUOpenGWAS	Not mentioned but UK Biobank so likely 40-69	Both	421764	NA	421764	NA	NA	Healthy participants	Not mentioned but UKBB so likely European / White British	Gut microbiome	PWY.6708..ubiquinol.8.biosynthesis..prokaryotic.	Lopera-Maya 2022	8 to 84	both	7738	7738	This is the same study as the GWAS	healthy subjects	European samples only	Age, sex and the genetic relationship matrix among participants as covariates	HRC	Only mentioned in heritability estimate methodology that independant mbQTLs were defined through "LD pruning (r2<0.1 in our data set, window size 1Mb using Plink v.1.9 for all SNPs at the three different thresholds: P<5×10−4, P< 1×10−4 and P< 5×10−5	Egger and weighted median ("We further checked that the trait combinations were unlikely to be driven by pleiotropy based on two criteria: (1) the Egger regression intercept was nominally significant (indicating the presence of horizontal pleiotropy), and (2) the weighted median results were not nominally significant (indicating that no single variant influences the result")	Restricted analyses only on the microbial traits for which at least one variant was genome-wide significant (5x10e-8) and clumped further using the clump_data() function but at a lower p-value threshold (p<5x10e-6) with usual thresholds (r2<0.001, 10-Mb window size). If fewer than three variants were clumped, then authors removed the trait combination from analysis	Not mentioned	Not mentioned	Not mentioned	NA	6	NA	Two (at study-wide threshold) and 22 others at genome-wide threshold (5x10e-8) and they mention "a number" that reached a more lenient threshold	Presumably this is some of the 22 others that reached genome-wide threshold, plus they clumped	Not for MR (undertook extensive power analyses for GWAS)	NA	Inverse variance weighted	MR Egger	Weighted median	Leave-one-out			GWAS and actually good selection of SNPs (genome-wide threshold) though shouldn't have restricted to just the microbial traits with at least 3 associated SNPs	Not mentioned	R	TwoSampleMR v0.5.5	No	Not the MR (they do try replication of the GWAS results)	Yes - Benjamini–Hochberg FDR threshold of 0.1 (apparently corresponding to a p-value of <2.805×10−5)	Never mentioned but possibly SD or log SD	SD	Beta	-0.013	0.00538	NA	NA	NA	0.0154	Benjamini-Hochberg	0.741	Literally no limitations	Mention an example of pleiotropy - "Another study found an increase in family Desulfovibrionaceae in individuals with high alcohol consumption, and family Desulfovibrionaceae, genus Desulfovibrio and other related taxa were also associated with increased consumption of alcohol in our DMP cohortsupporting a pleiotropic effect of this locus on both microbiome composition and alcohol intake"	Not mentioned in context of MR	Not mentioned in context of MR	This was the GWAS	Yes they did reverse MR	PWY.6708..ubiquinol.8.biosynthesis..prokaryotic.	Dried fruit intake	-0.013	0.00538	NA	NA	NA	0.0154	0.741	NA
1828507192	No	No	Yes	Effect of host genetics on the gut microbiome in 7,738 participants of the Dutch Microbiome Project	2022	Nature Genetics	https://doi.org/10.1038/s41588-021-00992-y	Esteban A. Lopera-Maya	Alexandra Zhernakova	sasha.zhernakova@gmail.com; serena.sanna@irgb.cnr.it	Department of Genetics, University of Groningen, University Medical Center Groningen, Groningen, the Netherlands.	We further assess the potential causal relationships between the gut microbiome and dietary habits, biomarkers and disease using Mendelian randomization (MR).	Host genetics are known to influence the gut microbiome, yet their role remains poorly understood.	Two-sample summary-level	Dietary intake	Dried fruit intake	Nutrition	MR-Base ID = ukb-b-16576	MR-Base / IEUOpenGWAS	Not mentioned but UK Biobank so likely 40-69	Both	421764	NA	421764	NA	NA	Healthy participants	Not mentioned but UKBB so likely European / White British	Gut microbiome	TRPSYN.PWY..L.tryptophan.biosynthesis	Lopera-Maya 2022	8 to 84	both	7738	7738	This is the same study as the GWAS	healthy subjects	European samples only	Age, sex and the genetic relationship matrix among participants as covariates	HRC	Only mentioned in heritability estimate methodology that independant mbQTLs were defined through "LD pruning (r2<0.1 in our data set, window size 1Mb using Plink v.1.9 for all SNPs at the three different thresholds: P<5×10−4, P< 1×10−4 and P< 5×10−5	Egger and weighted median ("We further checked that the trait combinations were unlikely to be driven by pleiotropy based on two criteria: (1) the Egger regression intercept was nominally significant (indicating the presence of horizontal pleiotropy), and (2) the weighted median results were not nominally significant (indicating that no single variant influences the result")	Restricted analyses only on the microbial traits for which at least one variant was genome-wide significant (5x10e-8) and clumped further using the clump_data() function but at a lower p-value threshold (p<5x10e-6) with usual thresholds (r2<0.001, 10-Mb window size). If fewer than three variants were clumped, then authors removed the trait combination from analysis	Not mentioned	Not mentioned	Not mentioned	NA	5	NA	Two (at study-wide threshold) and 22 others at genome-wide threshold (5x10e-8) and they mention "a number" that reached a more lenient threshold	Presumably this is some of the 22 others that reached genome-wide threshold, plus they clumped	Not for MR (undertook extensive power analyses for GWAS)	NA	Inverse variance weighted	MR Egger	Weighted median	Leave-one-out			GWAS and actually good selection of SNPs (genome-wide threshold) though shouldn't have restricted to just the microbial traits with at least 3 associated SNPs	Not mentioned	R	TwoSampleMR v0.5.5	No	Not the MR (they do try replication of the GWAS results)	Yes - Benjamini–Hochberg FDR threshold of 0.1 (apparently corresponding to a p-value of <2.805×10−5)	Never mentioned but possibly SD or log SD	SD	Beta	-0.021	0.00963	NA	NA	NA	0.0296	Benjamini-Hochberg	0.783	Literally no limitations	Mention an example of pleiotropy - "Another study found an increase in family Desulfovibrionaceae in individuals with high alcohol consumption, and family Desulfovibrionaceae, genus Desulfovibrio and other related taxa were also associated with increased consumption of alcohol in our DMP cohortsupporting a pleiotropic effect of this locus on both microbiome composition and alcohol intake"	Not mentioned in context of MR	Not mentioned in context of MR	This was the GWAS	Yes they did reverse MR	TRPSYN.PWY..L.tryptophan.biosynthesis	Dried fruit intake	-0.021	0.00963	NA	NA	NA	0.0296	0.783	NA
1828507192	No	No	Yes	Effect of host genetics on the gut microbiome in 7,738 participants of the Dutch Microbiome Project	2022	Nature Genetics	https://doi.org/10.1038/s41588-021-00992-y	Esteban A. Lopera-Maya	Alexandra Zhernakova	sasha.zhernakova@gmail.com; serena.sanna@irgb.cnr.it	Department of Genetics, University of Groningen, University Medical Center Groningen, Groningen, the Netherlands.	We further assess the potential causal relationships between the gut microbiome and dietary habits, biomarkers and disease using Mendelian randomization (MR).	Host genetics are known to influence the gut microbiome, yet their role remains poorly understood.	Two-sample summary-level	Dietary intake	Dried fruit intake	Nutrition	MR-Base ID = ukb-b-16576	MR-Base / IEUOpenGWAS	Not mentioned but UK Biobank so likely 40-69	Both	421764	NA	421764	NA	NA	Healthy participants	Not mentioned but UKBB so likely European / White British	Gut microbiome	GLYCOCAT.PWY..glycogen.degradation.I..bacterial.	Lopera-Maya 2022	8 to 84	both	7738	7738	This is the same study as the GWAS	healthy subjects	European samples only	Age, sex and the genetic relationship matrix among participants as covariates	HRC	Only mentioned in heritability estimate methodology that independant mbQTLs were defined through "LD pruning (r2<0.1 in our data set, window size 1Mb using Plink v.1.9 for all SNPs at the three different thresholds: P<5×10−4, P< 1×10−4 and P< 5×10−5	Egger and weighted median ("We further checked that the trait combinations were unlikely to be driven by pleiotropy based on two criteria: (1) the Egger regression intercept was nominally significant (indicating the presence of horizontal pleiotropy), and (2) the weighted median results were not nominally significant (indicating that no single variant influences the result")	Restricted analyses only on the microbial traits for which at least one variant was genome-wide significant (5x10e-8) and clumped further using the clump_data() function but at a lower p-value threshold (p<5x10e-6) with usual thresholds (r2<0.001, 10-Mb window size). If fewer than three variants were clumped, then authors removed the trait combination from analysis	Not mentioned	Not mentioned	Not mentioned	NA	5	NA	Two (at study-wide threshold) and 22 others at genome-wide threshold (5x10e-8) and they mention "a number" that reached a more lenient threshold	Presumably this is some of the 22 others that reached genome-wide threshold, plus they clumped	Not for MR (undertook extensive power analyses for GWAS)	NA	Inverse variance weighted	MR Egger	Weighted median	Leave-one-out			GWAS and actually good selection of SNPs (genome-wide threshold) though shouldn't have restricted to just the microbial traits with at least 3 associated SNPs	Not mentioned	R	TwoSampleMR v0.5.5	No	Not the MR (they do try replication of the GWAS results)	Yes - Benjamini–Hochberg FDR threshold of 0.1 (apparently corresponding to a p-value of <2.805×10−5)	Never mentioned but possibly SD or log SD	SD	Beta	0.0124	0.00792	NA	NA	NA	0.117	Benjamini-Hochberg	0.897	Literally no limitations	Mention an example of pleiotropy - "Another study found an increase in family Desulfovibrionaceae in individuals with high alcohol consumption, and family Desulfovibrionaceae, genus Desulfovibrio and other related taxa were also associated with increased consumption of alcohol in our DMP cohortsupporting a pleiotropic effect of this locus on both microbiome composition and alcohol intake"	Not mentioned in context of MR	Not mentioned in context of MR	This was the GWAS	Yes they did reverse MR	GLYCOCAT.PWY..glycogen.degradation.I..bacterial.	Dried fruit intake	0.0124	0.00792	NA	NA	NA	0.117	0.897	NA
1828507192	No	No	Yes	Effect of host genetics on the gut microbiome in 7,738 participants of the Dutch Microbiome Project	2022	Nature Genetics	https://doi.org/10.1038/s41588-021-00992-y	Esteban A. Lopera-Maya	Alexandra Zhernakova	sasha.zhernakova@gmail.com; serena.sanna@irgb.cnr.it	Department of Genetics, University of Groningen, University Medical Center Groningen, Groningen, the Netherlands.	We further assess the potential causal relationships between the gut microbiome and dietary habits, biomarkers and disease using Mendelian randomization (MR).	Host genetics are known to influence the gut microbiome, yet their role remains poorly understood.	Two-sample summary-level	Dietary intake	Dried fruit intake	Nutrition	MR-Base ID = ukb-b-16576	MR-Base / IEUOpenGWAS	Not mentioned but UK Biobank so likely 40-69	Both	421764	NA	421764	NA	NA	Healthy participants	Not mentioned but UKBB so likely European / White British	Gut microbiome	LACTOSECAT.PWY..lactose.and.galactose.degradation.I	Lopera-Maya 2022	8 to 84	both	7738	7738	This is the same study as the GWAS	healthy subjects	European samples only	Age, sex and the genetic relationship matrix among participants as covariates	HRC	Only mentioned in heritability estimate methodology that independant mbQTLs were defined through "LD pruning (r2<0.1 in our data set, window size 1Mb using Plink v.1.9 for all SNPs at the three different thresholds: P<5×10−4, P< 1×10−4 and P< 5×10−5	Egger and weighted median ("We further checked that the trait combinations were unlikely to be driven by pleiotropy based on two criteria: (1) the Egger regression intercept was nominally significant (indicating the presence of horizontal pleiotropy), and (2) the weighted median results were not nominally significant (indicating that no single variant influences the result")	Restricted analyses only on the microbial traits for which at least one variant was genome-wide significant (5x10e-8) and clumped further using the clump_data() function but at a lower p-value threshold (p<5x10e-6) with usual thresholds (r2<0.001, 10-Mb window size). If fewer than three variants were clumped, then authors removed the trait combination from analysis	Not mentioned	Not mentioned	Not mentioned	NA	8	NA	Two (at study-wide threshold) and 22 others at genome-wide threshold (5x10e-8) and they mention "a number" that reached a more lenient threshold	Presumably this is some of the 22 others that reached genome-wide threshold, plus they clumped	Not for MR (undertook extensive power analyses for GWAS)	NA	Inverse variance weighted	MR Egger	Weighted median	Leave-one-out			GWAS and actually good selection of SNPs (genome-wide threshold) though shouldn't have restricted to just the microbial traits with at least 3 associated SNPs	Not mentioned	R	TwoSampleMR v0.5.5	No	Not the MR (they do try replication of the GWAS results)	Yes - Benjamini–Hochberg FDR threshold of 0.1 (apparently corresponding to a p-value of <2.805×10−5)	Never mentioned but possibly SD or log SD	SD	Beta	-0.0107	0.0068	NA	NA	NA	0.114	Benjamini-Hochberg	0.897	Literally no limitations	Mention an example of pleiotropy - "Another study found an increase in family Desulfovibrionaceae in individuals with high alcohol consumption, and family Desulfovibrionaceae, genus Desulfovibrio and other related taxa were also associated with increased consumption of alcohol in our DMP cohortsupporting a pleiotropic effect of this locus on both microbiome composition and alcohol intake"	Not mentioned in context of MR	Not mentioned in context of MR	This was the GWAS	Yes they did reverse MR	LACTOSECAT.PWY..lactose.and.galactose.degradation.I	Dried fruit intake	-0.0107	0.0068	NA	NA	NA	0.114	0.897	NA
1828507192	No	No	Yes	Effect of host genetics on the gut microbiome in 7,738 participants of the Dutch Microbiome Project	2022	Nature Genetics	https://doi.org/10.1038/s41588-021-00992-y	Esteban A. Lopera-Maya	Alexandra Zhernakova	sasha.zhernakova@gmail.com; serena.sanna@irgb.cnr.it	Department of Genetics, University of Groningen, University Medical Center Groningen, Groningen, the Netherlands.	We further assess the potential causal relationships between the gut microbiome and dietary habits, biomarkers and disease using Mendelian randomization (MR).	Host genetics are known to influence the gut microbiome, yet their role remains poorly understood.	Two-sample summary-level	Dietary intake	Dried fruit intake	Nutrition	MR-Base ID = ukb-b-16576	MR-Base / IEUOpenGWAS	Not mentioned but UK Biobank so likely 40-69	Both	421764	NA	421764	NA	NA	Healthy participants	Not mentioned but UKBB so likely European / White British	Gut microbiome	PWY_REDCITCYC..TCA.cycle.VIII..helicobacter.	Lopera-Maya 2022	8 to 84	both	7738	7738	This is the same study as the GWAS	healthy subjects	European samples only	Age, sex and the genetic relationship matrix among participants as covariates	HRC	Only mentioned in heritability estimate methodology that independant mbQTLs were defined through "LD pruning (r2<0.1 in our data set, window size 1Mb using Plink v.1.9 for all SNPs at the three different thresholds: P<5×10−4, P< 1×10−4 and P< 5×10−5	Egger and weighted median ("We further checked that the trait combinations were unlikely to be driven by pleiotropy based on two criteria: (1) the Egger regression intercept was nominally significant (indicating the presence of horizontal pleiotropy), and (2) the weighted median results were not nominally significant (indicating that no single variant influences the result")	Restricted analyses only on the microbial traits for which at least one variant was genome-wide significant (5x10e-8) and clumped further using the clump_data() function but at a lower p-value threshold (p<5x10e-6) with usual thresholds (r2<0.001, 10-Mb window size). If fewer than three variants were clumped, then authors removed the trait combination from analysis	Not mentioned	Not mentioned	Not mentioned	NA	7	NA	Two (at study-wide threshold) and 22 others at genome-wide threshold (5x10e-8) and they mention "a number" that reached a more lenient threshold	Presumably this is some of the 22 others that reached genome-wide threshold, plus they clumped	Not for MR (undertook extensive power analyses for GWAS)	NA	Inverse variance weighted	MR Egger	Weighted median	Leave-one-out			GWAS and actually good selection of SNPs (genome-wide threshold) though shouldn't have restricted to just the microbial traits with at least 3 associated SNPs	Not mentioned	R	TwoSampleMR v0.5.5	No	Not the MR (they do try replication of the GWAS results)	Yes - Benjamini–Hochberg FDR threshold of 0.1 (apparently corresponding to a p-value of <2.805×10−5)	Never mentioned but possibly SD or log SD	SD	Beta	-0.00944	0.00579	NA	NA	NA	0.103	Benjamini-Hochberg	0.897	Literally no limitations	Mention an example of pleiotropy - "Another study found an increase in family Desulfovibrionaceae in individuals with high alcohol consumption, and family Desulfovibrionaceae, genus Desulfovibrio and other related taxa were also associated with increased consumption of alcohol in our DMP cohortsupporting a pleiotropic effect of this locus on both microbiome composition and alcohol intake"	Not mentioned in context of MR	Not mentioned in context of MR	This was the GWAS	Yes they did reverse MR	PWY_REDCITCYC..TCA.cycle.VIII..helicobacter.	Dried fruit intake	-0.00944	0.00579	NA	NA	NA	0.103	0.897	NA
1828507192	No	No	Yes	Effect of host genetics on the gut microbiome in 7,738 participants of the Dutch Microbiome Project	2022	Nature Genetics	https://doi.org/10.1038/s41588-021-00992-y	Esteban A. Lopera-Maya	Alexandra Zhernakova	sasha.zhernakova@gmail.com; serena.sanna@irgb.cnr.it	Department of Genetics, University of Groningen, University Medical Center Groningen, Groningen, the Netherlands.	We further assess the potential causal relationships between the gut microbiome and dietary habits, biomarkers and disease using Mendelian randomization (MR).	Host genetics are known to influence the gut microbiome, yet their role remains poorly understood.	Two-sample summary-level	Dietary intake	Dried fruit intake	Nutrition	MR-Base ID = ukb-b-16576	MR-Base / IEUOpenGWAS	Not mentioned but UK Biobank so likely 40-69	Both	421764	NA	421764	NA	NA	Healthy participants	Not mentioned but UKBB so likely European / White British	Gut microbiome	HISDEG.PWY..L.histidine.degradation.I	Lopera-Maya 2022	8 to 84	both	7738	7738	This is the same study as the GWAS	healthy subjects	European samples only	Age, sex and the genetic relationship matrix among participants as covariates	HRC	Only mentioned in heritability estimate methodology that independant mbQTLs were defined through "LD pruning (r2<0.1 in our data set, window size 1Mb using Plink v.1.9 for all SNPs at the three different thresholds: P<5×10−4, P< 1×10−4 and P< 5×10−5	Egger and weighted median ("We further checked that the trait combinations were unlikely to be driven by pleiotropy based on two criteria: (1) the Egger regression intercept was nominally significant (indicating the presence of horizontal pleiotropy), and (2) the weighted median results were not nominally significant (indicating that no single variant influences the result")	Restricted analyses only on the microbial traits for which at least one variant was genome-wide significant (5x10e-8) and clumped further using the clump_data() function but at a lower p-value threshold (p<5x10e-6) with usual thresholds (r2<0.001, 10-Mb window size). If fewer than three variants were clumped, then authors removed the trait combination from analysis	Not mentioned	Not mentioned	Not mentioned	NA	7	NA	Two (at study-wide threshold) and 22 others at genome-wide threshold (5x10e-8) and they mention "a number" that reached a more lenient threshold	Presumably this is some of the 22 others that reached genome-wide threshold, plus they clumped	Not for MR (undertook extensive power analyses for GWAS)	NA	Inverse variance weighted	MR Egger	Weighted median	Leave-one-out			GWAS and actually good selection of SNPs (genome-wide threshold) though shouldn't have restricted to just the microbial traits with at least 3 associated SNPs	Not mentioned	R	TwoSampleMR v0.5.5	No	Not the MR (they do try replication of the GWAS results)	Yes - Benjamini–Hochberg FDR threshold of 0.1 (apparently corresponding to a p-value of <2.805×10−5)	Never mentioned but possibly SD or log SD	SD	Beta	-0.0143	0.00979	NA	NA	NA	0.145	Benjamini-Hochberg	0.926	Literally no limitations	Mention an example of pleiotropy - "Another study found an increase in family Desulfovibrionaceae in individuals with high alcohol consumption, and family Desulfovibrionaceae, genus Desulfovibrio and other related taxa were also associated with increased consumption of alcohol in our DMP cohortsupporting a pleiotropic effect of this locus on both microbiome composition and alcohol intake"	Not mentioned in context of MR	Not mentioned in context of MR	This was the GWAS	Yes they did reverse MR	HISDEG.PWY..L.histidine.degradation.I	Dried fruit intake	-0.0143	0.00979	NA	NA	NA	0.145	0.926	NA
1828507192	No	No	Yes	Effect of host genetics on the gut microbiome in 7,738 participants of the Dutch Microbiome Project	2022	Nature Genetics	https://doi.org/10.1038/s41588-021-00992-y	Esteban A. Lopera-Maya	Alexandra Zhernakova	sasha.zhernakova@gmail.com; serena.sanna@irgb.cnr.it	Department of Genetics, University of Groningen, University Medical Center Groningen, Groningen, the Netherlands.	We further assess the potential causal relationships between the gut microbiome and dietary habits, biomarkers and disease using Mendelian randomization (MR).	Host genetics are known to influence the gut microbiome, yet their role remains poorly understood.	Two-sample summary-level	Dietary intake	Dried fruit intake	Nutrition	MR-Base ID = ukb-b-16576	MR-Base / IEUOpenGWAS	Not mentioned but UK Biobank so likely 40-69	Both	421764	NA	421764	NA	NA	Healthy participants	Not mentioned but UKBB so likely European / White British	Gut microbiome	k__Bacteria.p__Proteobacteria.c__Gammaproteobacteria.o__Enterobacteriales.f__Enterobacteriaceae.g__Escherichia.s__Escherichia_unclassified	Lopera-Maya 2022	8 to 84	both	7738	7738	This is the same study as the GWAS	healthy subjects	European samples only	Age, sex and the genetic relationship matrix among participants as covariates	HRC	Only mentioned in heritability estimate methodology that independant mbQTLs were defined through "LD pruning (r2<0.1 in our data set, window size 1Mb using Plink v.1.9 for all SNPs at the three different thresholds: P<5×10−4, P< 1×10−4 and P< 5×10−5	Egger and weighted median ("We further checked that the trait combinations were unlikely to be driven by pleiotropy based on two criteria: (1) the Egger regression intercept was nominally significant (indicating the presence of horizontal pleiotropy), and (2) the weighted median results were not nominally significant (indicating that no single variant influences the result")	Restricted analyses only on the microbial traits for which at least one variant was genome-wide significant (5x10e-8) and clumped further using the clump_data() function but at a lower p-value threshold (p<5x10e-6) with usual thresholds (r2<0.001, 10-Mb window size). If fewer than three variants were clumped, then authors removed the trait combination from analysis	Not mentioned	Not mentioned	Not mentioned	NA	5	NA	Two (at study-wide threshold) and 22 others at genome-wide threshold (5x10e-8) and they mention "a number" that reached a more lenient threshold	Presumably this is some of the 22 others that reached genome-wide threshold, plus they clumped	Not for MR (undertook extensive power analyses for GWAS)	NA	Inverse variance weighted	MR Egger	Weighted median	Leave-one-out			GWAS and actually good selection of SNPs (genome-wide threshold) though shouldn't have restricted to just the microbial traits with at least 3 associated SNPs	Not mentioned	R	TwoSampleMR v0.5.5	No	Not the MR (they do try replication of the GWAS results)	Yes - Benjamini–Hochberg FDR threshold of 0.1 (apparently corresponding to a p-value of <2.805×10−5)	Never mentioned but possibly SD or log SD	SD	Beta	-0.0106	0.00732	NA	NA	NA	0.148	Benjamini-Hochberg	0.927	Literally no limitations	Mention an example of pleiotropy - "Another study found an increase in family Desulfovibrionaceae in individuals with high alcohol consumption, and family Desulfovibrionaceae, genus Desulfovibrio and other related taxa were also associated with increased consumption of alcohol in our DMP cohortsupporting a pleiotropic effect of this locus on both microbiome composition and alcohol intake"	Not mentioned in context of MR	Not mentioned in context of MR	This was the GWAS	Yes they did reverse MR	k__Bacteria.p__Proteobacteria.c__Gammaproteobacteria.o__Enterobacteriales.f__Enterobacteriaceae.g__Escherichia.s__Escherichia_unclassified	Dried fruit intake	-0.0106	0.00732	NA	NA	NA	0.148	0.927	NA
1828507192	No	No	Yes	Effect of host genetics on the gut microbiome in 7,738 participants of the Dutch Microbiome Project	2022	Nature Genetics	https://doi.org/10.1038/s41588-021-00992-y	Esteban A. Lopera-Maya	Alexandra Zhernakova	sasha.zhernakova@gmail.com; serena.sanna@irgb.cnr.it	Department of Genetics, University of Groningen, University Medical Center Groningen, Groningen, the Netherlands.	We further assess the potential causal relationships between the gut microbiome and dietary habits, biomarkers and disease using Mendelian randomization (MR).	Host genetics are known to influence the gut microbiome, yet their role remains poorly understood.	Two-sample summary-level	Dietary intake	Dried fruit intake	Nutrition	MR-Base ID = ukb-b-16576	MR-Base / IEUOpenGWAS	Not mentioned but UK Biobank so likely 40-69	Both	421764	NA	421764	NA	NA	Healthy participants	Not mentioned but UKBB so likely European / White British	Gut microbiome	PWY.6147..6.hydroxymethyl.dihydropterin.diphosphate.biosynthesis.I	Lopera-Maya 2022	8 to 84	both	7738	7738	This is the same study as the GWAS	healthy subjects	European samples only	Age, sex and the genetic relationship matrix among participants as covariates	HRC	Only mentioned in heritability estimate methodology that independant mbQTLs were defined through "LD pruning (r2<0.1 in our data set, window size 1Mb using Plink v.1.9 for all SNPs at the three different thresholds: P<5×10−4, P< 1×10−4 and P< 5×10−5	Egger and weighted median ("We further checked that the trait combinations were unlikely to be driven by pleiotropy based on two criteria: (1) the Egger regression intercept was nominally significant (indicating the presence of horizontal pleiotropy), and (2) the weighted median results were not nominally significant (indicating that no single variant influences the result")	Restricted analyses only on the microbial traits for which at least one variant was genome-wide significant (5x10e-8) and clumped further using the clump_data() function but at a lower p-value threshold (p<5x10e-6) with usual thresholds (r2<0.001, 10-Mb window size). If fewer than three variants were clumped, then authors removed the trait combination from analysis	Not mentioned	Not mentioned	Not mentioned	NA	7	NA	Two (at study-wide threshold) and 22 others at genome-wide threshold (5x10e-8) and they mention "a number" that reached a more lenient threshold	Presumably this is some of the 22 others that reached genome-wide threshold, plus they clumped	Not for MR (undertook extensive power analyses for GWAS)	NA	Inverse variance weighted	MR Egger	Weighted median	Leave-one-out			GWAS and actually good selection of SNPs (genome-wide threshold) though shouldn't have restricted to just the microbial traits with at least 3 associated SNPs	Not mentioned	R	TwoSampleMR v0.5.5	No	Not the MR (they do try replication of the GWAS results)	Yes - Benjamini–Hochberg FDR threshold of 0.1 (apparently corresponding to a p-value of <2.805×10−5)	Never mentioned but possibly SD or log SD	SD	Beta	0.0122	0.00888	NA	NA	NA	0.169	Benjamini-Hochberg	0.936	Literally no limitations	Mention an example of pleiotropy - "Another study found an increase in family Desulfovibrionaceae in individuals with high alcohol consumption, and family Desulfovibrionaceae, genus Desulfovibrio and other related taxa were also associated with increased consumption of alcohol in our DMP cohortsupporting a pleiotropic effect of this locus on both microbiome composition and alcohol intake"	Not mentioned in context of MR	Not mentioned in context of MR	This was the GWAS	Yes they did reverse MR	PWY.6147..6.hydroxymethyl.dihydropterin.diphosphate.biosynthesis.I	Dried fruit intake	0.0122	0.00888	NA	NA	NA	0.169	0.936	NA
1828507192	No	No	Yes	Effect of host genetics on the gut microbiome in 7,738 participants of the Dutch Microbiome Project	2022	Nature Genetics	https://doi.org/10.1038/s41588-021-00992-y	Esteban A. Lopera-Maya	Alexandra Zhernakova	sasha.zhernakova@gmail.com; serena.sanna@irgb.cnr.it	Department of Genetics, University of Groningen, University Medical Center Groningen, Groningen, the Netherlands.	We further assess the potential causal relationships between the gut microbiome and dietary habits, biomarkers and disease using Mendelian randomization (MR).	Host genetics are known to influence the gut microbiome, yet their role remains poorly understood.	Two-sample summary-level	Dietary intake	Dried fruit intake	Nutrition	MR-Base ID = ukb-b-16576	MR-Base / IEUOpenGWAS	Not mentioned but UK Biobank so likely 40-69	Both	421764	NA	421764	NA	NA	Healthy participants	Not mentioned but UKBB so likely European / White British	Gut microbiome	k__Bacteria.p__Actinobacteria.c__Actinobacteria.o__Bifidobacteriales.f__Bifidobacteriaceae.g__Bifidobacterium.s__Bifidobacterium_bifidum	Lopera-Maya 2022	8 to 84	both	7738	7738	This is the same study as the GWAS	healthy subjects	European samples only	Age, sex and the genetic relationship matrix among participants as covariates	HRC	Only mentioned in heritability estimate methodology that independant mbQTLs were defined through "LD pruning (r2<0.1 in our data set, window size 1Mb using Plink v.1.9 for all SNPs at the three different thresholds: P<5×10−4, P< 1×10−4 and P< 5×10−5	Egger and weighted median ("We further checked that the trait combinations were unlikely to be driven by pleiotropy based on two criteria: (1) the Egger regression intercept was nominally significant (indicating the presence of horizontal pleiotropy), and (2) the weighted median results were not nominally significant (indicating that no single variant influences the result")	Restricted analyses only on the microbial traits for which at least one variant was genome-wide significant (5x10e-8) and clumped further using the clump_data() function but at a lower p-value threshold (p<5x10e-6) with usual thresholds (r2<0.001, 10-Mb window size). If fewer than three variants were clumped, then authors removed the trait combination from analysis	Not mentioned	Not mentioned	Not mentioned	NA	11	NA	Two (at study-wide threshold) and 22 others at genome-wide threshold (5x10e-8) and they mention "a number" that reached a more lenient threshold	Presumably this is some of the 22 others that reached genome-wide threshold, plus they clumped	Not for MR (undertook extensive power analyses for GWAS)	NA	Inverse variance weighted	MR Egger	Weighted median	Leave-one-out			GWAS and actually good selection of SNPs (genome-wide threshold) though shouldn't have restricted to just the microbial traits with at least 3 associated SNPs	Not mentioned	R	TwoSampleMR v0.5.5	No	Not the MR (they do try replication of the GWAS results)	Yes - Benjamini–Hochberg FDR threshold of 0.1 (apparently corresponding to a p-value of <2.805×10−5)	Never mentioned but possibly SD or log SD	SD	Beta	0.00443	0.00326	NA	NA	NA	0.175	Benjamini-Hochberg	0.944	Literally no limitations	Mention an example of pleiotropy - "Another study found an increase in family Desulfovibrionaceae in individuals with high alcohol consumption, and family Desulfovibrionaceae, genus Desulfovibrio and other related taxa were also associated with increased consumption of alcohol in our DMP cohortsupporting a pleiotropic effect of this locus on both microbiome composition and alcohol intake"	Not mentioned in context of MR	Not mentioned in context of MR	This was the GWAS	Yes they did reverse MR	k__Bacteria.p__Actinobacteria.c__Actinobacteria.o__Bifidobacteriales.f__Bifidobacteriaceae.g__Bifidobacterium.s__Bifidobacterium_bifidum	Dried fruit intake	0.00443	0.00326	NA	NA	NA	0.175	0.944	NA
1828507192	No	No	Yes	Effect of host genetics on the gut microbiome in 7,738 participants of the Dutch Microbiome Project	2022	Nature Genetics	https://doi.org/10.1038/s41588-021-00992-y	Esteban A. Lopera-Maya	Alexandra Zhernakova	sasha.zhernakova@gmail.com; serena.sanna@irgb.cnr.it	Department of Genetics, University of Groningen, University Medical Center Groningen, Groningen, the Netherlands.	We further assess the potential causal relationships between the gut microbiome and dietary habits, biomarkers and disease using Mendelian randomization (MR).	Host genetics are known to influence the gut microbiome, yet their role remains poorly understood.	Two-sample summary-level	Dietary intake	Dried fruit intake	Nutrition	MR-Base ID = ukb-b-16576	MR-Base / IEUOpenGWAS	Not mentioned but UK Biobank so likely 40-69	Both	421764	NA	421764	NA	NA	Healthy participants	Not mentioned but UKBB so likely European / White British	Gut microbiome	PWY.6612..superpathway.of.tetrahydrofolate.biosynthesis	Lopera-Maya 2022	8 to 84	both	7738	7738	This is the same study as the GWAS	healthy subjects	European samples only	Age, sex and the genetic relationship matrix among participants as covariates	HRC	Only mentioned in heritability estimate methodology that independant mbQTLs were defined through "LD pruning (r2<0.1 in our data set, window size 1Mb using Plink v.1.9 for all SNPs at the three different thresholds: P<5×10−4, P< 1×10−4 and P< 5×10−5	Egger and weighted median ("We further checked that the trait combinations were unlikely to be driven by pleiotropy based on two criteria: (1) the Egger regression intercept was nominally significant (indicating the presence of horizontal pleiotropy), and (2) the weighted median results were not nominally significant (indicating that no single variant influences the result")	Restricted analyses only on the microbial traits for which at least one variant was genome-wide significant (5x10e-8) and clumped further using the clump_data() function but at a lower p-value threshold (p<5x10e-6) with usual thresholds (r2<0.001, 10-Mb window size). If fewer than three variants were clumped, then authors removed the trait combination from analysis	Not mentioned	Not mentioned	Not mentioned	NA	9	NA	Two (at study-wide threshold) and 22 others at genome-wide threshold (5x10e-8) and they mention "a number" that reached a more lenient threshold	Presumably this is some of the 22 others that reached genome-wide threshold, plus they clumped	Not for MR (undertook extensive power analyses for GWAS)	NA	Inverse variance weighted	MR Egger	Weighted median	Leave-one-out			GWAS and actually good selection of SNPs (genome-wide threshold) though shouldn't have restricted to just the microbial traits with at least 3 associated SNPs	Not mentioned	R	TwoSampleMR v0.5.5	No	Not the MR (they do try replication of the GWAS results)	Yes - Benjamini–Hochberg FDR threshold of 0.1 (apparently corresponding to a p-value of <2.805×10−5)	Never mentioned but possibly SD or log SD	SD	Beta	0.00821	0.00609	NA	NA	NA	0.177	Benjamini-Hochberg	0.944	Literally no limitations	Mention an example of pleiotropy - "Another study found an increase in family Desulfovibrionaceae in individuals with high alcohol consumption, and family Desulfovibrionaceae, genus Desulfovibrio and other related taxa were also associated with increased consumption of alcohol in our DMP cohortsupporting a pleiotropic effect of this locus on both microbiome composition and alcohol intake"	Not mentioned in context of MR	Not mentioned in context of MR	This was the GWAS	Yes they did reverse MR	PWY.6612..superpathway.of.tetrahydrofolate.biosynthesis	Dried fruit intake	0.00821	0.00609	NA	NA	NA	0.177	0.944	NA
1828507192	No	No	Yes	Effect of host genetics on the gut microbiome in 7,738 participants of the Dutch Microbiome Project	2022	Nature Genetics	https://doi.org/10.1038/s41588-021-00992-y	Esteban A. Lopera-Maya	Alexandra Zhernakova	sasha.zhernakova@gmail.com; serena.sanna@irgb.cnr.it	Department of Genetics, University of Groningen, University Medical Center Groningen, Groningen, the Netherlands.	We further assess the potential causal relationships between the gut microbiome and dietary habits, biomarkers and disease using Mendelian randomization (MR).	Host genetics are known to influence the gut microbiome, yet their role remains poorly understood.	Two-sample summary-level	Dietary intake	Dried fruit intake	Nutrition	MR-Base ID = ukb-b-16576	MR-Base / IEUOpenGWAS	Not mentioned but UK Biobank so likely 40-69	Both	421764	NA	421764	NA	NA	Healthy participants	Not mentioned but UKBB so likely European / White British	Gut microbiome	PWY.6151..S.adenosyl.L.methionine.cycle.I	Lopera-Maya 2022	8 to 84	both	7738	7738	This is the same study as the GWAS	healthy subjects	European samples only	Age, sex and the genetic relationship matrix among participants as covariates	HRC	Only mentioned in heritability estimate methodology that independant mbQTLs were defined through "LD pruning (r2<0.1 in our data set, window size 1Mb using Plink v.1.9 for all SNPs at the three different thresholds: P<5×10−4, P< 1×10−4 and P< 5×10−5	Egger and weighted median ("We further checked that the trait combinations were unlikely to be driven by pleiotropy based on two criteria: (1) the Egger regression intercept was nominally significant (indicating the presence of horizontal pleiotropy), and (2) the weighted median results were not nominally significant (indicating that no single variant influences the result")	Restricted analyses only on the microbial traits for which at least one variant was genome-wide significant (5x10e-8) and clumped further using the clump_data() function but at a lower p-value threshold (p<5x10e-6) with usual thresholds (r2<0.001, 10-Mb window size). If fewer than three variants were clumped, then authors removed the trait combination from analysis	Not mentioned	Not mentioned	Not mentioned	NA	8	NA	Two (at study-wide threshold) and 22 others at genome-wide threshold (5x10e-8) and they mention "a number" that reached a more lenient threshold	Presumably this is some of the 22 others that reached genome-wide threshold, plus they clumped	Not for MR (undertook extensive power analyses for GWAS)	NA	Inverse variance weighted	MR Egger	Weighted median	Leave-one-out			GWAS and actually good selection of SNPs (genome-wide threshold) though shouldn't have restricted to just the microbial traits with at least 3 associated SNPs	Not mentioned	R	TwoSampleMR v0.5.5	No	Not the MR (they do try replication of the GWAS results)	Yes - Benjamini–Hochberg FDR threshold of 0.1 (apparently corresponding to a p-value of <2.805×10−5)	Never mentioned but possibly SD or log SD	SD	Beta	-0.00912	0.00739	NA	NA	NA	0.217	Benjamini-Hochberg	0.949	Literally no limitations	Mention an example of pleiotropy - "Another study found an increase in family Desulfovibrionaceae in individuals with high alcohol consumption, and family Desulfovibrionaceae, genus Desulfovibrio and other related taxa were also associated with increased consumption of alcohol in our DMP cohortsupporting a pleiotropic effect of this locus on both microbiome composition and alcohol intake"	Not mentioned in context of MR	Not mentioned in context of MR	This was the GWAS	Yes they did reverse MR	PWY.6151..S.adenosyl.L.methionine.cycle.I	Dried fruit intake	-0.00912	0.00739	NA	NA	NA	0.217	0.949	NA
1828507192	No	No	Yes	Effect of host genetics on the gut microbiome in 7,738 participants of the Dutch Microbiome Project	2022	Nature Genetics	https://doi.org/10.1038/s41588-021-00992-y	Esteban A. Lopera-Maya	Alexandra Zhernakova	sasha.zhernakova@gmail.com; serena.sanna@irgb.cnr.it	Department of Genetics, University of Groningen, University Medical Center Groningen, Groningen, the Netherlands.	We further assess the potential causal relationships between the gut microbiome and dietary habits, biomarkers and disease using Mendelian randomization (MR).	Host genetics are known to influence the gut microbiome, yet their role remains poorly understood.	Two-sample summary-level	Dietary intake	Dried fruit intake	Nutrition	MR-Base ID = ukb-b-16576	MR-Base / IEUOpenGWAS	Not mentioned but UK Biobank so likely 40-69	Both	421764	NA	421764	NA	NA	Healthy participants	Not mentioned but UKBB so likely European / White British	Gut microbiome	k__Bacteria.p__Actinobacteria.c__Actinobacteria.o__Bifidobacteriales.f__Bifidobacteriaceae.g__Bifidobacterium.s__Bifidobacterium_adolescentis	Lopera-Maya 2022	8 to 84	both	7738	7738	This is the same study as the GWAS	healthy subjects	European samples only	Age, sex and the genetic relationship matrix among participants as covariates	HRC	Only mentioned in heritability estimate methodology that independant mbQTLs were defined through "LD pruning (r2<0.1 in our data set, window size 1Mb using Plink v.1.9 for all SNPs at the three different thresholds: P<5×10−4, P< 1×10−4 and P< 5×10−5	Egger and weighted median ("We further checked that the trait combinations were unlikely to be driven by pleiotropy based on two criteria: (1) the Egger regression intercept was nominally significant (indicating the presence of horizontal pleiotropy), and (2) the weighted median results were not nominally significant (indicating that no single variant influences the result")	Restricted analyses only on the microbial traits for which at least one variant was genome-wide significant (5x10e-8) and clumped further using the clump_data() function but at a lower p-value threshold (p<5x10e-6) with usual thresholds (r2<0.001, 10-Mb window size). If fewer than three variants were clumped, then authors removed the trait combination from analysis	Not mentioned	Not mentioned	Not mentioned	NA	8	NA	Two (at study-wide threshold) and 22 others at genome-wide threshold (5x10e-8) and they mention "a number" that reached a more lenient threshold	Presumably this is some of the 22 others that reached genome-wide threshold, plus they clumped	Not for MR (undertook extensive power analyses for GWAS)	NA	Inverse variance weighted	MR Egger	Weighted median	Leave-one-out			GWAS and actually good selection of SNPs (genome-wide threshold) though shouldn't have restricted to just the microbial traits with at least 3 associated SNPs	Not mentioned	R	TwoSampleMR v0.5.5	No	Not the MR (they do try replication of the GWAS results)	Yes - Benjamini–Hochberg FDR threshold of 0.1 (apparently corresponding to a p-value of <2.805×10−5)	Never mentioned but possibly SD or log SD	SD	Beta	-0.00748	0.00625	NA	NA	NA	0.231	Benjamini-Hochberg	0.951	Literally no limitations	Mention an example of pleiotropy - "Another study found an increase in family Desulfovibrionaceae in individuals with high alcohol consumption, and family Desulfovibrionaceae, genus Desulfovibrio and other related taxa were also associated with increased consumption of alcohol in our DMP cohortsupporting a pleiotropic effect of this locus on both microbiome composition and alcohol intake"	Not mentioned in context of MR	Not mentioned in context of MR	This was the GWAS	Yes they did reverse MR	k__Bacteria.p__Actinobacteria.c__Actinobacteria.o__Bifidobacteriales.f__Bifidobacteriaceae.g__Bifidobacterium.s__Bifidobacterium_adolescentis	Dried fruit intake	-0.00748	0.00625	NA	NA	NA	0.231	0.951	NA
1828507192	No	No	Yes	Effect of host genetics on the gut microbiome in 7,738 participants of the Dutch Microbiome Project	2022	Nature Genetics	https://doi.org/10.1038/s41588-021-00992-y	Esteban A. Lopera-Maya	Alexandra Zhernakova	sasha.zhernakova@gmail.com; serena.sanna@irgb.cnr.it	Department of Genetics, University of Groningen, University Medical Center Groningen, Groningen, the Netherlands.	We further assess the potential causal relationships between the gut microbiome and dietary habits, biomarkers and disease using Mendelian randomization (MR).	Host genetics are known to influence the gut microbiome, yet their role remains poorly understood.	Two-sample summary-level	Dietary intake	Dried fruit intake	Nutrition	MR-Base ID = ukb-b-16576	MR-Base / IEUOpenGWAS	Not mentioned but UK Biobank so likely 40-69	Both	421764	NA	421764	NA	NA	Healthy participants	Not mentioned but UKBB so likely European / White British	Gut microbiome	PWY.6353..purine.nucleotides.degradation.II..aerobic.	Lopera-Maya 2022	8 to 84	both	7738	7738	This is the same study as the GWAS	healthy subjects	European samples only	Age, sex and the genetic relationship matrix among participants as covariates	HRC	Only mentioned in heritability estimate methodology that independant mbQTLs were defined through "LD pruning (r2<0.1 in our data set, window size 1Mb using Plink v.1.9 for all SNPs at the three different thresholds: P<5×10−4, P< 1×10−4 and P< 5×10−5	Egger and weighted median ("We further checked that the trait combinations were unlikely to be driven by pleiotropy based on two criteria: (1) the Egger regression intercept was nominally significant (indicating the presence of horizontal pleiotropy), and (2) the weighted median results were not nominally significant (indicating that no single variant influences the result")	Restricted analyses only on the microbial traits for which at least one variant was genome-wide significant (5x10e-8) and clumped further using the clump_data() function but at a lower p-value threshold (p<5x10e-6) with usual thresholds (r2<0.001, 10-Mb window size). If fewer than three variants were clumped, then authors removed the trait combination from analysis	Not mentioned	Not mentioned	Not mentioned	NA	9	NA	Two (at study-wide threshold) and 22 others at genome-wide threshold (5x10e-8) and they mention "a number" that reached a more lenient threshold	Presumably this is some of the 22 others that reached genome-wide threshold, plus they clumped	Not for MR (undertook extensive power analyses for GWAS)	NA	Inverse variance weighted	MR Egger	Weighted median	Leave-one-out			GWAS and actually good selection of SNPs (genome-wide threshold) though shouldn't have restricted to just the microbial traits with at least 3 associated SNPs	Not mentioned	R	TwoSampleMR v0.5.5	No	Not the MR (they do try replication of the GWAS results)	Yes - Benjamini–Hochberg FDR threshold of 0.1 (apparently corresponding to a p-value of <2.805×10−5)	Never mentioned but possibly SD or log SD	SD	Beta	0.0116	0.00977	NA	NA	NA	0.236	Benjamini-Hochberg	0.951	Literally no limitations	Mention an example of pleiotropy - "Another study found an increase in family Desulfovibrionaceae in individuals with high alcohol consumption, and family Desulfovibrionaceae, genus Desulfovibrio and other related taxa were also associated with increased consumption of alcohol in our DMP cohortsupporting a pleiotropic effect of this locus on both microbiome composition and alcohol intake"	Not mentioned in context of MR	Not mentioned in context of MR	This was the GWAS	Yes they did reverse MR	PWY.6353..purine.nucleotides.degradation.II..aerobic.	Dried fruit intake	0.0116	0.00977	NA	NA	NA	0.236	0.951	NA
1828507192	No	No	Yes	Effect of host genetics on the gut microbiome in 7,738 participants of the Dutch Microbiome Project	2022	Nature Genetics	https://doi.org/10.1038/s41588-021-00992-y	Esteban A. Lopera-Maya	Alexandra Zhernakova	sasha.zhernakova@gmail.com; serena.sanna@irgb.cnr.it	Department of Genetics, University of Groningen, University Medical Center Groningen, Groningen, the Netherlands.	We further assess the potential causal relationships between the gut microbiome and dietary habits, biomarkers and disease using Mendelian randomization (MR).	Host genetics are known to influence the gut microbiome, yet their role remains poorly understood.	Two-sample summary-level	Dietary intake	Dried fruit intake	Nutrition	MR-Base ID = ukb-b-16576	MR-Base / IEUOpenGWAS	Not mentioned but UK Biobank so likely 40-69	Both	421764	NA	421764	NA	NA	Healthy participants	Not mentioned but UKBB so likely European / White British	Gut microbiome	PWY.7209..superpathway.of.pyrimidine.ribonucleosides.degradation	Lopera-Maya 2022	8 to 84	both	7738	7738	This is the same study as the GWAS	healthy subjects	European samples only	Age, sex and the genetic relationship matrix among participants as covariates	HRC	Only mentioned in heritability estimate methodology that independant mbQTLs were defined through "LD pruning (r2<0.1 in our data set, window size 1Mb using Plink v.1.9 for all SNPs at the three different thresholds: P<5×10−4, P< 1×10−4 and P< 5×10−5	Egger and weighted median ("We further checked that the trait combinations were unlikely to be driven by pleiotropy based on two criteria: (1) the Egger regression intercept was nominally significant (indicating the presence of horizontal pleiotropy), and (2) the weighted median results were not nominally significant (indicating that no single variant influences the result")	Restricted analyses only on the microbial traits for which at least one variant was genome-wide significant (5x10e-8) and clumped further using the clump_data() function but at a lower p-value threshold (p<5x10e-6) with usual thresholds (r2<0.001, 10-Mb window size). If fewer than three variants were clumped, then authors removed the trait combination from analysis	Not mentioned	Not mentioned	Not mentioned	NA	10	NA	Two (at study-wide threshold) and 22 others at genome-wide threshold (5x10e-8) and they mention "a number" that reached a more lenient threshold	Presumably this is some of the 22 others that reached genome-wide threshold, plus they clumped	Not for MR (undertook extensive power analyses for GWAS)	NA	Inverse variance weighted	MR Egger	Weighted median	Leave-one-out			GWAS and actually good selection of SNPs (genome-wide threshold) though shouldn't have restricted to just the microbial traits with at least 3 associated SNPs	Not mentioned	R	TwoSampleMR v0.5.5	No	Not the MR (they do try replication of the GWAS results)	Yes - Benjamini–Hochberg FDR threshold of 0.1 (apparently corresponding to a p-value of <2.805×10−5)	Never mentioned but possibly SD or log SD	SD	Beta	-0.0102	0.0087	NA	NA	NA	0.243	Benjamini-Hochberg	0.951	Literally no limitations	Mention an example of pleiotropy - "Another study found an increase in family Desulfovibrionaceae in individuals with high alcohol consumption, and family Desulfovibrionaceae, genus Desulfovibrio and other related taxa were also associated with increased consumption of alcohol in our DMP cohortsupporting a pleiotropic effect of this locus on both microbiome composition and alcohol intake"	Not mentioned in context of MR	Not mentioned in context of MR	This was the GWAS	Yes they did reverse MR	PWY.7209..superpathway.of.pyrimidine.ribonucleosides.degradation	Dried fruit intake	-0.0102	0.0087	NA	NA	NA	0.243	0.951	NA
1828507192	No	No	Yes	Effect of host genetics on the gut microbiome in 7,738 participants of the Dutch Microbiome Project	2022	Nature Genetics	https://doi.org/10.1038/s41588-021-00992-y	Esteban A. Lopera-Maya	Alexandra Zhernakova	sasha.zhernakova@gmail.com; serena.sanna@irgb.cnr.it	Department of Genetics, University of Groningen, University Medical Center Groningen, Groningen, the Netherlands.	We further assess the potential causal relationships between the gut microbiome and dietary habits, biomarkers and disease using Mendelian randomization (MR).	Host genetics are known to influence the gut microbiome, yet their role remains poorly understood.	Two-sample summary-level	Dietary intake	Dried fruit intake	Nutrition	MR-Base ID = ukb-b-16576	MR-Base / IEUOpenGWAS	Not mentioned but UK Biobank so likely 40-69	Both	421764	NA	421764	NA	NA	Healthy participants	Not mentioned but UKBB so likely European / White British	Gut microbiome	k__Bacteria.p__Actinobacteria.c__Actinobacteria.o__Coriobacteriales.f__Coriobacteriaceae.g__Collinsella	Lopera-Maya 2022	8 to 84	both	7738	7738	This is the same study as the GWAS	healthy subjects	European samples only	Age, sex and the genetic relationship matrix among participants as covariates	HRC	Only mentioned in heritability estimate methodology that independant mbQTLs were defined through "LD pruning (r2<0.1 in our data set, window size 1Mb using Plink v.1.9 for all SNPs at the three different thresholds: P<5×10−4, P< 1×10−4 and P< 5×10−5	Egger and weighted median ("We further checked that the trait combinations were unlikely to be driven by pleiotropy based on two criteria: (1) the Egger regression intercept was nominally significant (indicating the presence of horizontal pleiotropy), and (2) the weighted median results were not nominally significant (indicating that no single variant influences the result")	Restricted analyses only on the microbial traits for which at least one variant was genome-wide significant (5x10e-8) and clumped further using the clump_data() function but at a lower p-value threshold (p<5x10e-6) with usual thresholds (r2<0.001, 10-Mb window size). If fewer than three variants were clumped, then authors removed the trait combination from analysis	Not mentioned	Not mentioned	Not mentioned	NA	4	NA	Two (at study-wide threshold) and 22 others at genome-wide threshold (5x10e-8) and they mention "a number" that reached a more lenient threshold	Presumably this is some of the 22 others that reached genome-wide threshold, plus they clumped	Not for MR (undertook extensive power analyses for GWAS)	NA	Inverse variance weighted	MR Egger	Weighted median	Leave-one-out			GWAS and actually good selection of SNPs (genome-wide threshold) though shouldn't have restricted to just the microbial traits with at least 3 associated SNPs	Not mentioned	R	TwoSampleMR v0.5.5	No	Not the MR (they do try replication of the GWAS results)	Yes - Benjamini–Hochberg FDR threshold of 0.1 (apparently corresponding to a p-value of <2.805×10−5)	Never mentioned but possibly SD or log SD	SD	Beta	-0.0114	0.0125	NA	NA	NA	0.363	Benjamini-Hochberg	0.965	Literally no limitations	Mention an example of pleiotropy - "Another study found an increase in family Desulfovibrionaceae in individuals with high alcohol consumption, and family Desulfovibrionaceae, genus Desulfovibrio and other related taxa were also associated with increased consumption of alcohol in our DMP cohortsupporting a pleiotropic effect of this locus on both microbiome composition and alcohol intake"	Not mentioned in context of MR	Not mentioned in context of MR	This was the GWAS	Yes they did reverse MR	k__Bacteria.p__Actinobacteria.c__Actinobacteria.o__Coriobacteriales.f__Coriobacteriaceae.g__Collinsella	Dried fruit intake	-0.0114	0.0125	NA	NA	NA	0.363	0.965	NA
1828507192	No	No	Yes	Effect of host genetics on the gut microbiome in 7,738 participants of the Dutch Microbiome Project	2022	Nature Genetics	https://doi.org/10.1038/s41588-021-00992-y	Esteban A. Lopera-Maya	Alexandra Zhernakova	sasha.zhernakova@gmail.com; serena.sanna@irgb.cnr.it	Department of Genetics, University of Groningen, University Medical Center Groningen, Groningen, the Netherlands.	We further assess the potential causal relationships between the gut microbiome and dietary habits, biomarkers and disease using Mendelian randomization (MR).	Host genetics are known to influence the gut microbiome, yet their role remains poorly understood.	Two-sample summary-level	Dietary intake	Dried fruit intake	Nutrition	MR-Base ID = ukb-b-16576	MR-Base / IEUOpenGWAS	Not mentioned but UK Biobank so likely 40-69	Both	421764	NA	421764	NA	NA	Healthy participants	Not mentioned but UKBB so likely European / White British	Gut microbiome	k__Bacteria.p__Bacteroidetes.c__Bacteroidia.o__Bacteroidales.f__Rikenellaceae.g__Alistipes.s__Alistipes_sp_AP11	Lopera-Maya 2022	8 to 84	both	7738	7738	This is the same study as the GWAS	healthy subjects	European samples only	Age, sex and the genetic relationship matrix among participants as covariates	HRC	Only mentioned in heritability estimate methodology that independant mbQTLs were defined through "LD pruning (r2<0.1 in our data set, window size 1Mb using Plink v.1.9 for all SNPs at the three different thresholds: P<5×10−4, P< 1×10−4 and P< 5×10−5	Egger and weighted median ("We further checked that the trait combinations were unlikely to be driven by pleiotropy based on two criteria: (1) the Egger regression intercept was nominally significant (indicating the presence of horizontal pleiotropy), and (2) the weighted median results were not nominally significant (indicating that no single variant influences the result")	Restricted analyses only on the microbial traits for which at least one variant was genome-wide significant (5x10e-8) and clumped further using the clump_data() function but at a lower p-value threshold (p<5x10e-6) with usual thresholds (r2<0.001, 10-Mb window size). If fewer than three variants were clumped, then authors removed the trait combination from analysis	Not mentioned	Not mentioned	Not mentioned	NA	4	NA	Two (at study-wide threshold) and 22 others at genome-wide threshold (5x10e-8) and they mention "a number" that reached a more lenient threshold	Presumably this is some of the 22 others that reached genome-wide threshold, plus they clumped	Not for MR (undertook extensive power analyses for GWAS)	NA	Inverse variance weighted	MR Egger	Weighted median	Leave-one-out			GWAS and actually good selection of SNPs (genome-wide threshold) though shouldn't have restricted to just the microbial traits with at least 3 associated SNPs	Not mentioned	R	TwoSampleMR v0.5.5	No	Not the MR (they do try replication of the GWAS results)	Yes - Benjamini–Hochberg FDR threshold of 0.1 (apparently corresponding to a p-value of <2.805×10−5)	Never mentioned but possibly SD or log SD	SD	Beta	0.0071	0.00993	NA	NA	NA	0.475	Benjamini-Hochberg	0.968	Literally no limitations	Mention an example of pleiotropy - "Another study found an increase in family Desulfovibrionaceae in individuals with high alcohol consumption, and family Desulfovibrionaceae, genus Desulfovibrio and other related taxa were also associated with increased consumption of alcohol in our DMP cohortsupporting a pleiotropic effect of this locus on both microbiome composition and alcohol intake"	Not mentioned in context of MR	Not mentioned in context of MR	This was the GWAS	Yes they did reverse MR	k__Bacteria.p__Bacteroidetes.c__Bacteroidia.o__Bacteroidales.f__Rikenellaceae.g__Alistipes.s__Alistipes_sp_AP11	Dried fruit intake	0.0071	0.00993	NA	NA	NA	0.475	0.968	NA
1828507192	No	No	Yes	Effect of host genetics on the gut microbiome in 7,738 participants of the Dutch Microbiome Project	2022	Nature Genetics	https://doi.org/10.1038/s41588-021-00992-y	Esteban A. Lopera-Maya	Alexandra Zhernakova	sasha.zhernakova@gmail.com; serena.sanna@irgb.cnr.it	Department of Genetics, University of Groningen, University Medical Center Groningen, Groningen, the Netherlands.	We further assess the potential causal relationships between the gut microbiome and dietary habits, biomarkers and disease using Mendelian randomization (MR).	Host genetics are known to influence the gut microbiome, yet their role remains poorly understood.	Two-sample summary-level	Dietary intake	Dried fruit intake	Nutrition	MR-Base ID = ukb-b-16576	MR-Base / IEUOpenGWAS	Not mentioned but UK Biobank so likely 40-69	Both	421764	NA	421764	NA	NA	Healthy participants	Not mentioned but UKBB so likely European / White British	Gut microbiome	HISTSYN.PWY..L.histidine.biosynthesis	Lopera-Maya 2022	8 to 84	both	7738	7738	This is the same study as the GWAS	healthy subjects	European samples only	Age, sex and the genetic relationship matrix among participants as covariates	HRC	Only mentioned in heritability estimate methodology that independant mbQTLs were defined through "LD pruning (r2<0.1 in our data set, window size 1Mb using Plink v.1.9 for all SNPs at the three different thresholds: P<5×10−4, P< 1×10−4 and P< 5×10−5	Egger and weighted median ("We further checked that the trait combinations were unlikely to be driven by pleiotropy based on two criteria: (1) the Egger regression intercept was nominally significant (indicating the presence of horizontal pleiotropy), and (2) the weighted median results were not nominally significant (indicating that no single variant influences the result")	Restricted analyses only on the microbial traits for which at least one variant was genome-wide significant (5x10e-8) and clumped further using the clump_data() function but at a lower p-value threshold (p<5x10e-6) with usual thresholds (r2<0.001, 10-Mb window size). If fewer than three variants were clumped, then authors removed the trait combination from analysis	Not mentioned	Not mentioned	Not mentioned	NA	5	NA	Two (at study-wide threshold) and 22 others at genome-wide threshold (5x10e-8) and they mention "a number" that reached a more lenient threshold	Presumably this is some of the 22 others that reached genome-wide threshold, plus they clumped	Not for MR (undertook extensive power analyses for GWAS)	NA	Inverse variance weighted	MR Egger	Weighted median	Leave-one-out			GWAS and actually good selection of SNPs (genome-wide threshold) though shouldn't have restricted to just the microbial traits with at least 3 associated SNPs	Not mentioned	R	TwoSampleMR v0.5.5	No	Not the MR (they do try replication of the GWAS results)	Yes - Benjamini–Hochberg FDR threshold of 0.1 (apparently corresponding to a p-value of <2.805×10−5)	Never mentioned but possibly SD or log SD	SD	Beta	-0.00793	0.0122	NA	NA	NA	0.515	Benjamini-Hochberg	0.971	Literally no limitations	Mention an example of pleiotropy - "Another study found an increase in family Desulfovibrionaceae in individuals with high alcohol consumption, and family Desulfovibrionaceae, genus Desulfovibrio and other related taxa were also associated with increased consumption of alcohol in our DMP cohortsupporting a pleiotropic effect of this locus on both microbiome composition and alcohol intake"	Not mentioned in context of MR	Not mentioned in context of MR	This was the GWAS	Yes they did reverse MR	HISTSYN.PWY..L.histidine.biosynthesis	Dried fruit intake	-0.00793	0.0122	NA	NA	NA	0.515	0.971	NA
1828507192	No	No	Yes	Effect of host genetics on the gut microbiome in 7,738 participants of the Dutch Microbiome Project	2022	Nature Genetics	https://doi.org/10.1038/s41588-021-00992-y	Esteban A. Lopera-Maya	Alexandra Zhernakova	sasha.zhernakova@gmail.com; serena.sanna@irgb.cnr.it	Department of Genetics, University of Groningen, University Medical Center Groningen, Groningen, the Netherlands.	We further assess the potential causal relationships between the gut microbiome and dietary habits, biomarkers and disease using Mendelian randomization (MR).	Host genetics are known to influence the gut microbiome, yet their role remains poorly understood.	Two-sample summary-level	Dietary intake	Dried fruit intake	Nutrition	MR-Base ID = ukb-b-16576	MR-Base / IEUOpenGWAS	Not mentioned but UK Biobank so likely 40-69	Both	421764	NA	421764	NA	NA	Healthy participants	Not mentioned but UKBB so likely European / White British	Gut microbiome	k__Bacteria.p__Actinobacteria.c__Actinobacteria.o__Bifidobacteriales.f__Bifidobacteriaceae.g__Bifidobacterium.s__Bifidobacterium_longum	Lopera-Maya 2022	8 to 84	both	7738	7738	This is the same study as the GWAS	healthy subjects	European samples only	Age, sex and the genetic relationship matrix among participants as covariates	HRC	Only mentioned in heritability estimate methodology that independant mbQTLs were defined through "LD pruning (r2<0.1 in our data set, window size 1Mb using Plink v.1.9 for all SNPs at the three different thresholds: P<5×10−4, P< 1×10−4 and P< 5×10−5	Egger and weighted median ("We further checked that the trait combinations were unlikely to be driven by pleiotropy based on two criteria: (1) the Egger regression intercept was nominally significant (indicating the presence of horizontal pleiotropy), and (2) the weighted median results were not nominally significant (indicating that no single variant influences the result")	Restricted analyses only on the microbial traits for which at least one variant was genome-wide significant (5x10e-8) and clumped further using the clump_data() function but at a lower p-value threshold (p<5x10e-6) with usual thresholds (r2<0.001, 10-Mb window size). If fewer than three variants were clumped, then authors removed the trait combination from analysis	Not mentioned	Not mentioned	Not mentioned	NA	6	NA	Two (at study-wide threshold) and 22 others at genome-wide threshold (5x10e-8) and they mention "a number" that reached a more lenient threshold	Presumably this is some of the 22 others that reached genome-wide threshold, plus they clumped	Not for MR (undertook extensive power analyses for GWAS)	NA	Inverse variance weighted	MR Egger	Weighted median	Leave-one-out			GWAS and actually good selection of SNPs (genome-wide threshold) though shouldn't have restricted to just the microbial traits with at least 3 associated SNPs	Not mentioned	R	TwoSampleMR v0.5.5	No	Not the MR (they do try replication of the GWAS results)	Yes - Benjamini–Hochberg FDR threshold of 0.1 (apparently corresponding to a p-value of <2.805×10−5)	Never mentioned but possibly SD or log SD	SD	Beta	0.00482	0.00753	NA	NA	NA	0.523	Benjamini-Hochberg	0.972	Literally no limitations	Mention an example of pleiotropy - "Another study found an increase in family Desulfovibrionaceae in individuals with high alcohol consumption, and family Desulfovibrionaceae, genus Desulfovibrio and other related taxa were also associated with increased consumption of alcohol in our DMP cohortsupporting a pleiotropic effect of this locus on both microbiome composition and alcohol intake"	Not mentioned in context of MR	Not mentioned in context of MR	This was the GWAS	Yes they did reverse MR	k__Bacteria.p__Actinobacteria.c__Actinobacteria.o__Bifidobacteriales.f__Bifidobacteriaceae.g__Bifidobacterium.s__Bifidobacterium_longum	Dried fruit intake	0.00482	0.00753	NA	NA	NA	0.523	0.972	NA
1828507192	No	No	Yes	Effect of host genetics on the gut microbiome in 7,738 participants of the Dutch Microbiome Project	2022	Nature Genetics	https://doi.org/10.1038/s41588-021-00992-y	Esteban A. Lopera-Maya	Alexandra Zhernakova	sasha.zhernakova@gmail.com; serena.sanna@irgb.cnr.it	Department of Genetics, University of Groningen, University Medical Center Groningen, Groningen, the Netherlands.	We further assess the potential causal relationships between the gut microbiome and dietary habits, biomarkers and disease using Mendelian randomization (MR).	Host genetics are known to influence the gut microbiome, yet their role remains poorly understood.	Two-sample summary-level	Dietary intake	Dried fruit intake	Nutrition	MR-Base ID = ukb-b-16576	MR-Base / IEUOpenGWAS	Not mentioned but UK Biobank so likely 40-69	Both	421764	NA	421764	NA	NA	Healthy participants	Not mentioned but UKBB so likely European / White British	Gut microbiome	k__Bacteria.p__Actinobacteria.c__Actinobacteria.o__Coriobacteriales.f__Coriobacteriaceae.g__Collinsella.s__Collinsella_aerofaciens	Lopera-Maya 2022	8 to 84	both	7738	7738	This is the same study as the GWAS	healthy subjects	European samples only	Age, sex and the genetic relationship matrix among participants as covariates	HRC	Only mentioned in heritability estimate methodology that independant mbQTLs were defined through "LD pruning (r2<0.1 in our data set, window size 1Mb using Plink v.1.9 for all SNPs at the three different thresholds: P<5×10−4, P< 1×10−4 and P< 5×10−5	Egger and weighted median ("We further checked that the trait combinations were unlikely to be driven by pleiotropy based on two criteria: (1) the Egger regression intercept was nominally significant (indicating the presence of horizontal pleiotropy), and (2) the weighted median results were not nominally significant (indicating that no single variant influences the result")	Restricted analyses only on the microbial traits for which at least one variant was genome-wide significant (5x10e-8) and clumped further using the clump_data() function but at a lower p-value threshold (p<5x10e-6) with usual thresholds (r2<0.001, 10-Mb window size). If fewer than three variants were clumped, then authors removed the trait combination from analysis	Not mentioned	Not mentioned	Not mentioned	NA	3	NA	Two (at study-wide threshold) and 22 others at genome-wide threshold (5x10e-8) and they mention "a number" that reached a more lenient threshold	Presumably this is some of the 22 others that reached genome-wide threshold, plus they clumped	Not for MR (undertook extensive power analyses for GWAS)	NA	Inverse variance weighted	MR Egger	Weighted median	Leave-one-out			GWAS and actually good selection of SNPs (genome-wide threshold) though shouldn't have restricted to just the microbial traits with at least 3 associated SNPs	Not mentioned	R	TwoSampleMR v0.5.5	No	Not the MR (they do try replication of the GWAS results)	Yes - Benjamini–Hochberg FDR threshold of 0.1 (apparently corresponding to a p-value of <2.805×10−5)	Never mentioned but possibly SD or log SD	SD	Beta	-0.00861	0.0142	NA	NA	NA	0.545	Benjamini-Hochberg	0.979	Literally no limitations	Mention an example of pleiotropy - "Another study found an increase in family Desulfovibrionaceae in individuals with high alcohol consumption, and family Desulfovibrionaceae, genus Desulfovibrio and other related taxa were also associated with increased consumption of alcohol in our DMP cohortsupporting a pleiotropic effect of this locus on both microbiome composition and alcohol intake"	Not mentioned in context of MR	Not mentioned in context of MR	This was the GWAS	Yes they did reverse MR	k__Bacteria.p__Actinobacteria.c__Actinobacteria.o__Coriobacteriales.f__Coriobacteriaceae.g__Collinsella.s__Collinsella_aerofaciens	Dried fruit intake	-0.00861	0.0142	NA	NA	NA	0.545	0.979	NA
1828507192	No	No	Yes	Effect of host genetics on the gut microbiome in 7,738 participants of the Dutch Microbiome Project	2022	Nature Genetics	https://doi.org/10.1038/s41588-021-00992-y	Esteban A. Lopera-Maya	Alexandra Zhernakova	sasha.zhernakova@gmail.com; serena.sanna@irgb.cnr.it	Department of Genetics, University of Groningen, University Medical Center Groningen, Groningen, the Netherlands.	We further assess the potential causal relationships between the gut microbiome and dietary habits, biomarkers and disease using Mendelian randomization (MR).	Host genetics are known to influence the gut microbiome, yet their role remains poorly understood.	Two-sample summary-level	Dietary intake	Dried fruit intake	Nutrition	MR-Base ID = ukb-b-16576	MR-Base / IEUOpenGWAS	Not mentioned but UK Biobank so likely 40-69	Both	421764	NA	421764	NA	NA	Healthy participants	Not mentioned but UKBB so likely European / White British	Gut microbiome	k__Bacteria.p__Bacteroidetes.c__Bacteroidia.o__Bacteroidales.f__Rikenellaceae.g__Alistipes	Lopera-Maya 2022	8 to 84	both	7738	7738	This is the same study as the GWAS	healthy subjects	European samples only	Age, sex and the genetic relationship matrix among participants as covariates	HRC	Only mentioned in heritability estimate methodology that independant mbQTLs were defined through "LD pruning (r2<0.1 in our data set, window size 1Mb using Plink v.1.9 for all SNPs at the three different thresholds: P<5×10−4, P< 1×10−4 and P< 5×10−5	Egger and weighted median ("We further checked that the trait combinations were unlikely to be driven by pleiotropy based on two criteria: (1) the Egger regression intercept was nominally significant (indicating the presence of horizontal pleiotropy), and (2) the weighted median results were not nominally significant (indicating that no single variant influences the result")	Restricted analyses only on the microbial traits for which at least one variant was genome-wide significant (5x10e-8) and clumped further using the clump_data() function but at a lower p-value threshold (p<5x10e-6) with usual thresholds (r2<0.001, 10-Mb window size). If fewer than three variants were clumped, then authors removed the trait combination from analysis	Not mentioned	Not mentioned	Not mentioned	NA	3	NA	Two (at study-wide threshold) and 22 others at genome-wide threshold (5x10e-8) and they mention "a number" that reached a more lenient threshold	Presumably this is some of the 22 others that reached genome-wide threshold, plus they clumped	Not for MR (undertook extensive power analyses for GWAS)	NA	Inverse variance weighted	MR Egger	Weighted median	Leave-one-out			GWAS and actually good selection of SNPs (genome-wide threshold) though shouldn't have restricted to just the microbial traits with at least 3 associated SNPs	Not mentioned	R	TwoSampleMR v0.5.5	No	Not the MR (they do try replication of the GWAS results)	Yes - Benjamini–Hochberg FDR threshold of 0.1 (apparently corresponding to a p-value of <2.805×10−5)	Never mentioned but possibly SD or log SD	SD	Beta	0.0111	0.0183	NA	NA	NA	0.544	Benjamini-Hochberg	0.979	Literally no limitations	Mention an example of pleiotropy - "Another study found an increase in family Desulfovibrionaceae in individuals with high alcohol consumption, and family Desulfovibrionaceae, genus Desulfovibrio and other related taxa were also associated with increased consumption of alcohol in our DMP cohortsupporting a pleiotropic effect of this locus on both microbiome composition and alcohol intake"	Not mentioned in context of MR	Not mentioned in context of MR	This was the GWAS	Yes they did reverse MR	k__Bacteria.p__Bacteroidetes.c__Bacteroidia.o__Bacteroidales.f__Rikenellaceae.g__Alistipes	Dried fruit intake	0.0111	0.0183	NA	NA	NA	0.544	0.979	NA
1828507192	No	No	Yes	Effect of host genetics on the gut microbiome in 7,738 participants of the Dutch Microbiome Project	2022	Nature Genetics	https://doi.org/10.1038/s41588-021-00992-y	Esteban A. Lopera-Maya	Alexandra Zhernakova	sasha.zhernakova@gmail.com; serena.sanna@irgb.cnr.it	Department of Genetics, University of Groningen, University Medical Center Groningen, Groningen, the Netherlands.	We further assess the potential causal relationships between the gut microbiome and dietary habits, biomarkers and disease using Mendelian randomization (MR).	Host genetics are known to influence the gut microbiome, yet their role remains poorly understood.	Two-sample summary-level	Dietary intake	Dried fruit intake	Nutrition	MR-Base ID = ukb-b-16576	MR-Base / IEUOpenGWAS	Not mentioned but UK Biobank so likely 40-69	Both	421764	NA	421764	NA	NA	Healthy participants	Not mentioned but UKBB so likely European / White British	Gut microbiome	k__Bacteria.p__Bacteroidetes.c__Bacteroidia.o__Bacteroidales.f__Rikenellaceae	Lopera-Maya 2022	8 to 84	both	7738	7738	This is the same study as the GWAS	healthy subjects	European samples only	Age, sex and the genetic relationship matrix among participants as covariates	HRC	Only mentioned in heritability estimate methodology that independant mbQTLs were defined through "LD pruning (r2<0.1 in our data set, window size 1Mb using Plink v.1.9 for all SNPs at the three different thresholds: P<5×10−4, P< 1×10−4 and P< 5×10−5	Egger and weighted median ("We further checked that the trait combinations were unlikely to be driven by pleiotropy based on two criteria: (1) the Egger regression intercept was nominally significant (indicating the presence of horizontal pleiotropy), and (2) the weighted median results were not nominally significant (indicating that no single variant influences the result")	Restricted analyses only on the microbial traits for which at least one variant was genome-wide significant (5x10e-8) and clumped further using the clump_data() function but at a lower p-value threshold (p<5x10e-6) with usual thresholds (r2<0.001, 10-Mb window size). If fewer than three variants were clumped, then authors removed the trait combination from analysis	Not mentioned	Not mentioned	Not mentioned	NA	3	NA	Two (at study-wide threshold) and 22 others at genome-wide threshold (5x10e-8) and they mention "a number" that reached a more lenient threshold	Presumably this is some of the 22 others that reached genome-wide threshold, plus they clumped	Not for MR (undertook extensive power analyses for GWAS)	NA	Inverse variance weighted	MR Egger	Weighted median	Leave-one-out			GWAS and actually good selection of SNPs (genome-wide threshold) though shouldn't have restricted to just the microbial traits with at least 3 associated SNPs	Not mentioned	R	TwoSampleMR v0.5.5	No	Not the MR (they do try replication of the GWAS results)	Yes - Benjamini–Hochberg FDR threshold of 0.1 (apparently corresponding to a p-value of <2.805×10−5)	Never mentioned but possibly SD or log SD	SD	Beta	0.0111	0.0184	NA	NA	NA	0.545	Benjamini-Hochberg	0.979	Literally no limitations	Mention an example of pleiotropy - "Another study found an increase in family Desulfovibrionaceae in individuals with high alcohol consumption, and family Desulfovibrionaceae, genus Desulfovibrio and other related taxa were also associated with increased consumption of alcohol in our DMP cohortsupporting a pleiotropic effect of this locus on both microbiome composition and alcohol intake"	Not mentioned in context of MR	Not mentioned in context of MR	This was the GWAS	Yes they did reverse MR	k__Bacteria.p__Bacteroidetes.c__Bacteroidia.o__Bacteroidales.f__Rikenellaceae	Dried fruit intake	0.0111	0.0184	NA	NA	NA	0.545	0.979	NA
1828507192	No	No	Yes	Effect of host genetics on the gut microbiome in 7,738 participants of the Dutch Microbiome Project	2022	Nature Genetics	https://doi.org/10.1038/s41588-021-00992-y	Esteban A. Lopera-Maya	Alexandra Zhernakova	sasha.zhernakova@gmail.com; serena.sanna@irgb.cnr.it	Department of Genetics, University of Groningen, University Medical Center Groningen, Groningen, the Netherlands.	We further assess the potential causal relationships between the gut microbiome and dietary habits, biomarkers and disease using Mendelian randomization (MR).	Host genetics are known to influence the gut microbiome, yet their role remains poorly understood.	Two-sample summary-level	Dietary intake	Dried fruit intake	Nutrition	MR-Base ID = ukb-b-16576	MR-Base / IEUOpenGWAS	Not mentioned but UK Biobank so likely 40-69	Both	421764	NA	421764	NA	NA	Healthy participants	Not mentioned but UKBB so likely European / White British	Gut microbiome	k__Bacteria.p__Actinobacteria.c__Actinobacteria	Lopera-Maya 2022	8 to 84	both	7738	7738	This is the same study as the GWAS	healthy subjects	European samples only	Age, sex and the genetic relationship matrix among participants as covariates	HRC	Only mentioned in heritability estimate methodology that independant mbQTLs were defined through "LD pruning (r2<0.1 in our data set, window size 1Mb using Plink v.1.9 for all SNPs at the three different thresholds: P<5×10−4, P< 1×10−4 and P< 5×10−5	Egger and weighted median ("We further checked that the trait combinations were unlikely to be driven by pleiotropy based on two criteria: (1) the Egger regression intercept was nominally significant (indicating the presence of horizontal pleiotropy), and (2) the weighted median results were not nominally significant (indicating that no single variant influences the result")	Restricted analyses only on the microbial traits for which at least one variant was genome-wide significant (5x10e-8) and clumped further using the clump_data() function but at a lower p-value threshold (p<5x10e-6) with usual thresholds (r2<0.001, 10-Mb window size). If fewer than three variants were clumped, then authors removed the trait combination from analysis	Not mentioned	Not mentioned	Not mentioned	NA	8	NA	Two (at study-wide threshold) and 22 others at genome-wide threshold (5x10e-8) and they mention "a number" that reached a more lenient threshold	Presumably this is some of the 22 others that reached genome-wide threshold, plus they clumped	Not for MR (undertook extensive power analyses for GWAS)	NA	Inverse variance weighted	MR Egger	Weighted median	Leave-one-out			GWAS and actually good selection of SNPs (genome-wide threshold) though shouldn't have restricted to just the microbial traits with at least 3 associated SNPs	Not mentioned	R	TwoSampleMR v0.5.5	No	Not the MR (they do try replication of the GWAS results)	Yes - Benjamini–Hochberg FDR threshold of 0.1 (apparently corresponding to a p-value of <2.805×10−5)	Never mentioned but possibly SD or log SD	SD	Beta	-0.0046	0.00945	NA	NA	NA	0.626	Benjamini-Hochberg	0.987	Literally no limitations	Mention an example of pleiotropy - "Another study found an increase in family Desulfovibrionaceae in individuals with high alcohol consumption, and family Desulfovibrionaceae, genus Desulfovibrio and other related taxa were also associated with increased consumption of alcohol in our DMP cohortsupporting a pleiotropic effect of this locus on both microbiome composition and alcohol intake"	Not mentioned in context of MR	Not mentioned in context of MR	This was the GWAS	Yes they did reverse MR	k__Bacteria.p__Actinobacteria.c__Actinobacteria	Dried fruit intake	-0.0046	0.00945	NA	NA	NA	0.626	0.987	NA
1828507192	No	No	Yes	Effect of host genetics on the gut microbiome in 7,738 participants of the Dutch Microbiome Project	2022	Nature Genetics	https://doi.org/10.1038/s41588-021-00992-y	Esteban A. Lopera-Maya	Alexandra Zhernakova	sasha.zhernakova@gmail.com; serena.sanna@irgb.cnr.it	Department of Genetics, University of Groningen, University Medical Center Groningen, Groningen, the Netherlands.	We further assess the potential causal relationships between the gut microbiome and dietary habits, biomarkers and disease using Mendelian randomization (MR).	Host genetics are known to influence the gut microbiome, yet their role remains poorly understood.	Two-sample summary-level	Dietary intake	Dried fruit intake	Nutrition	MR-Base ID = ukb-b-16576	MR-Base / IEUOpenGWAS	Not mentioned but UK Biobank so likely 40-69	Both	421764	NA	421764	NA	NA	Healthy participants	Not mentioned but UKBB so likely European / White British	Gut microbiome	k__Bacteria.p__Actinobacteria.c__Actinobacteria.o__Bifidobacteriales.f__Bifidobacteriaceae	Lopera-Maya 2022	8 to 84	both	7738	7738	This is the same study as the GWAS	healthy subjects	European samples only	Age, sex and the genetic relationship matrix among participants as covariates	HRC	Only mentioned in heritability estimate methodology that independant mbQTLs were defined through "LD pruning (r2<0.1 in our data set, window size 1Mb using Plink v.1.9 for all SNPs at the three different thresholds: P<5×10−4, P< 1×10−4 and P< 5×10−5	Egger and weighted median ("We further checked that the trait combinations were unlikely to be driven by pleiotropy based on two criteria: (1) the Egger regression intercept was nominally significant (indicating the presence of horizontal pleiotropy), and (2) the weighted median results were not nominally significant (indicating that no single variant influences the result")	Restricted analyses only on the microbial traits for which at least one variant was genome-wide significant (5x10e-8) and clumped further using the clump_data() function but at a lower p-value threshold (p<5x10e-6) with usual thresholds (r2<0.001, 10-Mb window size). If fewer than three variants were clumped, then authors removed the trait combination from analysis	Not mentioned	Not mentioned	Not mentioned	NA	6	NA	Two (at study-wide threshold) and 22 others at genome-wide threshold (5x10e-8) and they mention "a number" that reached a more lenient threshold	Presumably this is some of the 22 others that reached genome-wide threshold, plus they clumped	Not for MR (undertook extensive power analyses for GWAS)	NA	Inverse variance weighted	MR Egger	Weighted median	Leave-one-out			GWAS and actually good selection of SNPs (genome-wide threshold) though shouldn't have restricted to just the microbial traits with at least 3 associated SNPs	Not mentioned	R	TwoSampleMR v0.5.5	No	Not the MR (they do try replication of the GWAS results)	Yes - Benjamini–Hochberg FDR threshold of 0.1 (apparently corresponding to a p-value of <2.805×10−5)	Never mentioned but possibly SD or log SD	SD	Beta	0.00546	0.0115	NA	NA	NA	0.634	Benjamini-Hochberg	0.987	Literally no limitations	Mention an example of pleiotropy - "Another study found an increase in family Desulfovibrionaceae in individuals with high alcohol consumption, and family Desulfovibrionaceae, genus Desulfovibrio and other related taxa were also associated with increased consumption of alcohol in our DMP cohortsupporting a pleiotropic effect of this locus on both microbiome composition and alcohol intake"	Not mentioned in context of MR	Not mentioned in context of MR	This was the GWAS	Yes they did reverse MR	k__Bacteria.p__Actinobacteria.c__Actinobacteria.o__Bifidobacteriales.f__Bifidobacteriaceae	Dried fruit intake	0.00546	0.0115	NA	NA	NA	0.634	0.987	NA
1828507192	No	No	Yes	Effect of host genetics on the gut microbiome in 7,738 participants of the Dutch Microbiome Project	2022	Nature Genetics	https://doi.org/10.1038/s41588-021-00992-y	Esteban A. Lopera-Maya	Alexandra Zhernakova	sasha.zhernakova@gmail.com; serena.sanna@irgb.cnr.it	Department of Genetics, University of Groningen, University Medical Center Groningen, Groningen, the Netherlands.	We further assess the potential causal relationships between the gut microbiome and dietary habits, biomarkers and disease using Mendelian randomization (MR).	Host genetics are known to influence the gut microbiome, yet their role remains poorly understood.	Two-sample summary-level	Dietary intake	Dried fruit intake	Nutrition	MR-Base ID = ukb-b-16576	MR-Base / IEUOpenGWAS	Not mentioned but UK Biobank so likely 40-69	Both	421764	NA	421764	NA	NA	Healthy participants	Not mentioned but UKBB so likely European / White British	Gut microbiome	k__Bacteria.p__Actinobacteria.c__Actinobacteria.o__Bifidobacteriales	Lopera-Maya 2022	8 to 84	both	7738	7738	This is the same study as the GWAS	healthy subjects	European samples only	Age, sex and the genetic relationship matrix among participants as covariates	HRC	Only mentioned in heritability estimate methodology that independant mbQTLs were defined through "LD pruning (r2<0.1 in our data set, window size 1Mb using Plink v.1.9 for all SNPs at the three different thresholds: P<5×10−4, P< 1×10−4 and P< 5×10−5	Egger and weighted median ("We further checked that the trait combinations were unlikely to be driven by pleiotropy based on two criteria: (1) the Egger regression intercept was nominally significant (indicating the presence of horizontal pleiotropy), and (2) the weighted median results were not nominally significant (indicating that no single variant influences the result")	Restricted analyses only on the microbial traits for which at least one variant was genome-wide significant (5x10e-8) and clumped further using the clump_data() function but at a lower p-value threshold (p<5x10e-6) with usual thresholds (r2<0.001, 10-Mb window size). If fewer than three variants were clumped, then authors removed the trait combination from analysis	Not mentioned	Not mentioned	Not mentioned	NA	6	NA	Two (at study-wide threshold) and 22 others at genome-wide threshold (5x10e-8) and they mention "a number" that reached a more lenient threshold	Presumably this is some of the 22 others that reached genome-wide threshold, plus they clumped	Not for MR (undertook extensive power analyses for GWAS)	NA	Inverse variance weighted	MR Egger	Weighted median	Leave-one-out			GWAS and actually good selection of SNPs (genome-wide threshold) though shouldn't have restricted to just the microbial traits with at least 3 associated SNPs	Not mentioned	R	TwoSampleMR v0.5.5	No	Not the MR (they do try replication of the GWAS results)	Yes - Benjamini–Hochberg FDR threshold of 0.1 (apparently corresponding to a p-value of <2.805×10−5)	Never mentioned but possibly SD or log SD	SD	Beta	0.00546	0.0115	NA	NA	NA	0.634	Benjamini-Hochberg	0.987	Literally no limitations	Mention an example of pleiotropy - "Another study found an increase in family Desulfovibrionaceae in individuals with high alcohol consumption, and family Desulfovibrionaceae, genus Desulfovibrio and other related taxa were also associated with increased consumption of alcohol in our DMP cohortsupporting a pleiotropic effect of this locus on both microbiome composition and alcohol intake"	Not mentioned in context of MR	Not mentioned in context of MR	This was the GWAS	Yes they did reverse MR	k__Bacteria.p__Actinobacteria.c__Actinobacteria.o__Bifidobacteriales	Dried fruit intake	0.00546	0.0115	NA	NA	NA	0.634	0.987	NA
1828507192	No	No	Yes	Effect of host genetics on the gut microbiome in 7,738 participants of the Dutch Microbiome Project	2022	Nature Genetics	https://doi.org/10.1038/s41588-021-00992-y	Esteban A. Lopera-Maya	Alexandra Zhernakova	sasha.zhernakova@gmail.com; serena.sanna@irgb.cnr.it	Department of Genetics, University of Groningen, University Medical Center Groningen, Groningen, the Netherlands.	We further assess the potential causal relationships between the gut microbiome and dietary habits, biomarkers and disease using Mendelian randomization (MR).	Host genetics are known to influence the gut microbiome, yet their role remains poorly understood.	Two-sample summary-level	Dietary intake	Dried fruit intake	Nutrition	MR-Base ID = ukb-b-16576	MR-Base / IEUOpenGWAS	Not mentioned but UK Biobank so likely 40-69	Both	421764	NA	421764	NA	NA	Healthy participants	Not mentioned but UKBB so likely European / White British	Gut microbiome	k__Bacteria.p__Actinobacteria.c__Actinobacteria.o__Coriobacteriales.f__Coriobacteriaceae	Lopera-Maya 2022	8 to 84	both	7738	7738	This is the same study as the GWAS	healthy subjects	European samples only	Age, sex and the genetic relationship matrix among participants as covariates	HRC	Only mentioned in heritability estimate methodology that independant mbQTLs were defined through "LD pruning (r2<0.1 in our data set, window size 1Mb using Plink v.1.9 for all SNPs at the three different thresholds: P<5×10−4, P< 1×10−4 and P< 5×10−5	Egger and weighted median ("We further checked that the trait combinations were unlikely to be driven by pleiotropy based on two criteria: (1) the Egger regression intercept was nominally significant (indicating the presence of horizontal pleiotropy), and (2) the weighted median results were not nominally significant (indicating that no single variant influences the result")	Restricted analyses only on the microbial traits for which at least one variant was genome-wide significant (5x10e-8) and clumped further using the clump_data() function but at a lower p-value threshold (p<5x10e-6) with usual thresholds (r2<0.001, 10-Mb window size). If fewer than three variants were clumped, then authors removed the trait combination from analysis	Not mentioned	Not mentioned	Not mentioned	NA	6	NA	Two (at study-wide threshold) and 22 others at genome-wide threshold (5x10e-8) and they mention "a number" that reached a more lenient threshold	Presumably this is some of the 22 others that reached genome-wide threshold, plus they clumped	Not for MR (undertook extensive power analyses for GWAS)	NA	Inverse variance weighted	MR Egger	Weighted median	Leave-one-out			GWAS and actually good selection of SNPs (genome-wide threshold) though shouldn't have restricted to just the microbial traits with at least 3 associated SNPs	Not mentioned	R	TwoSampleMR v0.5.5	No	Not the MR (they do try replication of the GWAS results)	Yes - Benjamini–Hochberg FDR threshold of 0.1 (apparently corresponding to a p-value of <2.805×10−5)	Never mentioned but possibly SD or log SD	SD	Beta	0.00554	0.0116	NA	NA	NA	0.634	Benjamini-Hochberg	0.987	Literally no limitations	Mention an example of pleiotropy - "Another study found an increase in family Desulfovibrionaceae in individuals with high alcohol consumption, and family Desulfovibrionaceae, genus Desulfovibrio and other related taxa were also associated with increased consumption of alcohol in our DMP cohortsupporting a pleiotropic effect of this locus on both microbiome composition and alcohol intake"	Not mentioned in context of MR	Not mentioned in context of MR	This was the GWAS	Yes they did reverse MR	k__Bacteria.p__Actinobacteria.c__Actinobacteria.o__Coriobacteriales.f__Coriobacteriaceae	Dried fruit intake	0.00554	0.0116	NA	NA	NA	0.634	0.987	NA
1828507192	No	No	Yes	Effect of host genetics on the gut microbiome in 7,738 participants of the Dutch Microbiome Project	2022	Nature Genetics	https://doi.org/10.1038/s41588-021-00992-y	Esteban A. Lopera-Maya	Alexandra Zhernakova	sasha.zhernakova@gmail.com; serena.sanna@irgb.cnr.it	Department of Genetics, University of Groningen, University Medical Center Groningen, Groningen, the Netherlands.	We further assess the potential causal relationships between the gut microbiome and dietary habits, biomarkers and disease using Mendelian randomization (MR).	Host genetics are known to influence the gut microbiome, yet their role remains poorly understood.	Two-sample summary-level	Dietary intake	Dried fruit intake	Nutrition	MR-Base ID = ukb-b-16576	MR-Base / IEUOpenGWAS	Not mentioned but UK Biobank so likely 40-69	Both	421764	NA	421764	NA	NA	Healthy participants	Not mentioned but UKBB so likely European / White British	Gut microbiome	k__Bacteria.p__Actinobacteria.c__Actinobacteria.o__Coriobacteriales	Lopera-Maya 2022	8 to 84	both	7738	7738	This is the same study as the GWAS	healthy subjects	European samples only	Age, sex and the genetic relationship matrix among participants as covariates	HRC	Only mentioned in heritability estimate methodology that independant mbQTLs were defined through "LD pruning (r2<0.1 in our data set, window size 1Mb using Plink v.1.9 for all SNPs at the three different thresholds: P<5×10−4, P< 1×10−4 and P< 5×10−5	Egger and weighted median ("We further checked that the trait combinations were unlikely to be driven by pleiotropy based on two criteria: (1) the Egger regression intercept was nominally significant (indicating the presence of horizontal pleiotropy), and (2) the weighted median results were not nominally significant (indicating that no single variant influences the result")	Restricted analyses only on the microbial traits for which at least one variant was genome-wide significant (5x10e-8) and clumped further using the clump_data() function but at a lower p-value threshold (p<5x10e-6) with usual thresholds (r2<0.001, 10-Mb window size). If fewer than three variants were clumped, then authors removed the trait combination from analysis	Not mentioned	Not mentioned	Not mentioned	NA	6	NA	Two (at study-wide threshold) and 22 others at genome-wide threshold (5x10e-8) and they mention "a number" that reached a more lenient threshold	Presumably this is some of the 22 others that reached genome-wide threshold, plus they clumped	Not for MR (undertook extensive power analyses for GWAS)	NA	Inverse variance weighted	MR Egger	Weighted median	Leave-one-out			GWAS and actually good selection of SNPs (genome-wide threshold) though shouldn't have restricted to just the microbial traits with at least 3 associated SNPs	Not mentioned	R	TwoSampleMR v0.5.5	No	Not the MR (they do try replication of the GWAS results)	Yes - Benjamini–Hochberg FDR threshold of 0.1 (apparently corresponding to a p-value of <2.805×10−5)	Never mentioned but possibly SD or log SD	SD	Beta	0.00554	0.0116	NA	NA	NA	0.633	Benjamini-Hochberg	0.987	Literally no limitations	Mention an example of pleiotropy - "Another study found an increase in family Desulfovibrionaceae in individuals with high alcohol consumption, and family Desulfovibrionaceae, genus Desulfovibrio and other related taxa were also associated with increased consumption of alcohol in our DMP cohortsupporting a pleiotropic effect of this locus on both microbiome composition and alcohol intake"	Not mentioned in context of MR	Not mentioned in context of MR	This was the GWAS	Yes they did reverse MR	k__Bacteria.p__Actinobacteria.c__Actinobacteria.o__Coriobacteriales	Dried fruit intake	0.00554	0.0116	NA	NA	NA	0.633	0.987	NA
1828507192	No	No	Yes	Effect of host genetics on the gut microbiome in 7,738 participants of the Dutch Microbiome Project	2022	Nature Genetics	https://doi.org/10.1038/s41588-021-00992-y	Esteban A. Lopera-Maya	Alexandra Zhernakova	sasha.zhernakova@gmail.com; serena.sanna@irgb.cnr.it	Department of Genetics, University of Groningen, University Medical Center Groningen, Groningen, the Netherlands.	We further assess the potential causal relationships between the gut microbiome and dietary habits, biomarkers and disease using Mendelian randomization (MR).	Host genetics are known to influence the gut microbiome, yet their role remains poorly understood.	Two-sample summary-level	Dietary intake	Dried fruit intake	Nutrition	MR-Base ID = ukb-b-16576	MR-Base / IEUOpenGWAS	Not mentioned but UK Biobank so likely 40-69	Both	421764	NA	421764	NA	NA	Healthy participants	Not mentioned but UKBB so likely European / White British	Gut microbiome	k__Bacteria.p__Actinobacteria	Lopera-Maya 2022	8 to 84	both	7738	7738	This is the same study as the GWAS	healthy subjects	European samples only	Age, sex and the genetic relationship matrix among participants as covariates	HRC	Only mentioned in heritability estimate methodology that independant mbQTLs were defined through "LD pruning (r2<0.1 in our data set, window size 1Mb using Plink v.1.9 for all SNPs at the three different thresholds: P<5×10−4, P< 1×10−4 and P< 5×10−5	Egger and weighted median ("We further checked that the trait combinations were unlikely to be driven by pleiotropy based on two criteria: (1) the Egger regression intercept was nominally significant (indicating the presence of horizontal pleiotropy), and (2) the weighted median results were not nominally significant (indicating that no single variant influences the result")	Restricted analyses only on the microbial traits for which at least one variant was genome-wide significant (5x10e-8) and clumped further using the clump_data() function but at a lower p-value threshold (p<5x10e-6) with usual thresholds (r2<0.001, 10-Mb window size). If fewer than three variants were clumped, then authors removed the trait combination from analysis	Not mentioned	Not mentioned	Not mentioned	NA	8	NA	Two (at study-wide threshold) and 22 others at genome-wide threshold (5x10e-8) and they mention "a number" that reached a more lenient threshold	Presumably this is some of the 22 others that reached genome-wide threshold, plus they clumped	Not for MR (undertook extensive power analyses for GWAS)	NA	Inverse variance weighted	MR Egger	Weighted median	Leave-one-out			GWAS and actually good selection of SNPs (genome-wide threshold) though shouldn't have restricted to just the microbial traits with at least 3 associated SNPs	Not mentioned	R	TwoSampleMR v0.5.5	No	Not the MR (they do try replication of the GWAS results)	Yes - Benjamini–Hochberg FDR threshold of 0.1 (apparently corresponding to a p-value of <2.805×10−5)	Never mentioned but possibly SD or log SD	SD	Beta	-0.0046	0.00945	NA	NA	NA	0.627	Benjamini-Hochberg	0.987	Literally no limitations	Mention an example of pleiotropy - "Another study found an increase in family Desulfovibrionaceae in individuals with high alcohol consumption, and family Desulfovibrionaceae, genus Desulfovibrio and other related taxa were also associated with increased consumption of alcohol in our DMP cohortsupporting a pleiotropic effect of this locus on both microbiome composition and alcohol intake"	Not mentioned in context of MR	Not mentioned in context of MR	This was the GWAS	Yes they did reverse MR	k__Bacteria.p__Actinobacteria	Dried fruit intake	-0.0046	0.00945	NA	NA	NA	0.627	0.987	NA
1828507192	No	No	Yes	Effect of host genetics on the gut microbiome in 7,738 participants of the Dutch Microbiome Project	2022	Nature Genetics	https://doi.org/10.1038/s41588-021-00992-y	Esteban A. Lopera-Maya	Alexandra Zhernakova	sasha.zhernakova@gmail.com; serena.sanna@irgb.cnr.it	Department of Genetics, University of Groningen, University Medical Center Groningen, Groningen, the Netherlands.	We further assess the potential causal relationships between the gut microbiome and dietary habits, biomarkers and disease using Mendelian randomization (MR).	Host genetics are known to influence the gut microbiome, yet their role remains poorly understood.	Two-sample summary-level	Dietary intake	Dried fruit intake	Nutrition	MR-Base ID = ukb-b-16576	MR-Base / IEUOpenGWAS	Not mentioned but UK Biobank so likely 40-69	Both	421764	NA	421764	NA	NA	Healthy participants	Not mentioned but UKBB so likely European / White British	Gut microbiome	PWY.841..superpathway.of.purine.nucleotides.de.novo.biosynthesis.I	Lopera-Maya 2022	8 to 84	both	7738	7738	This is the same study as the GWAS	healthy subjects	European samples only	Age, sex and the genetic relationship matrix among participants as covariates	HRC	Only mentioned in heritability estimate methodology that independant mbQTLs were defined through "LD pruning (r2<0.1 in our data set, window size 1Mb using Plink v.1.9 for all SNPs at the three different thresholds: P<5×10−4, P< 1×10−4 and P< 5×10−5	Egger and weighted median ("We further checked that the trait combinations were unlikely to be driven by pleiotropy based on two criteria: (1) the Egger regression intercept was nominally significant (indicating the presence of horizontal pleiotropy), and (2) the weighted median results were not nominally significant (indicating that no single variant influences the result")	Restricted analyses only on the microbial traits for which at least one variant was genome-wide significant (5x10e-8) and clumped further using the clump_data() function but at a lower p-value threshold (p<5x10e-6) with usual thresholds (r2<0.001, 10-Mb window size). If fewer than three variants were clumped, then authors removed the trait combination from analysis	Not mentioned	Not mentioned	Not mentioned	NA	5	NA	Two (at study-wide threshold) and 22 others at genome-wide threshold (5x10e-8) and they mention "a number" that reached a more lenient threshold	Presumably this is some of the 22 others that reached genome-wide threshold, plus they clumped	Not for MR (undertook extensive power analyses for GWAS)	NA	Inverse variance weighted	MR Egger	Weighted median	Leave-one-out			GWAS and actually good selection of SNPs (genome-wide threshold) though shouldn't have restricted to just the microbial traits with at least 3 associated SNPs	Not mentioned	R	TwoSampleMR v0.5.5	No	Not the MR (they do try replication of the GWAS results)	Yes - Benjamini–Hochberg FDR threshold of 0.1 (apparently corresponding to a p-value of <2.805×10−5)	Never mentioned but possibly SD or log SD	SD	Beta	-0.00506	0.0101	NA	NA	NA	0.616	Benjamini-Hochberg	0.987	Literally no limitations	Mention an example of pleiotropy - "Another study found an increase in family Desulfovibrionaceae in individuals with high alcohol consumption, and family Desulfovibrionaceae, genus Desulfovibrio and other related taxa were also associated with increased consumption of alcohol in our DMP cohortsupporting a pleiotropic effect of this locus on both microbiome composition and alcohol intake"	Not mentioned in context of MR	Not mentioned in context of MR	This was the GWAS	Yes they did reverse MR	PWY.841..superpathway.of.purine.nucleotides.de.novo.biosynthesis.I	Dried fruit intake	-0.00506	0.0101	NA	NA	NA	0.616	0.987	NA
1828507192	No	No	Yes	Effect of host genetics on the gut microbiome in 7,738 participants of the Dutch Microbiome Project	2022	Nature Genetics	https://doi.org/10.1038/s41588-021-00992-y	Esteban A. Lopera-Maya	Alexandra Zhernakova	sasha.zhernakova@gmail.com; serena.sanna@irgb.cnr.it	Department of Genetics, University of Groningen, University Medical Center Groningen, Groningen, the Netherlands.	We further assess the potential causal relationships between the gut microbiome and dietary habits, biomarkers and disease using Mendelian randomization (MR).	Host genetics are known to influence the gut microbiome, yet their role remains poorly understood.	Two-sample summary-level	Dietary intake	Dried fruit intake	Nutrition	MR-Base ID = ukb-b-16576	MR-Base / IEUOpenGWAS	Not mentioned but UK Biobank so likely 40-69	Both	421764	NA	421764	NA	NA	Healthy participants	Not mentioned but UKBB so likely European / White British	Gut microbiome	ASPASN.PWY..superpathway.of.L.aspartate.and.L.asparagine.biosynthesis	Lopera-Maya 2022	8 to 84	both	7738	7738	This is the same study as the GWAS	healthy subjects	European samples only	Age, sex and the genetic relationship matrix among participants as covariates	HRC	Only mentioned in heritability estimate methodology that independant mbQTLs were defined through "LD pruning (r2<0.1 in our data set, window size 1Mb using Plink v.1.9 for all SNPs at the three different thresholds: P<5×10−4, P< 1×10−4 and P< 5×10−5	Egger and weighted median ("We further checked that the trait combinations were unlikely to be driven by pleiotropy based on two criteria: (1) the Egger regression intercept was nominally significant (indicating the presence of horizontal pleiotropy), and (2) the weighted median results were not nominally significant (indicating that no single variant influences the result")	Restricted analyses only on the microbial traits for which at least one variant was genome-wide significant (5x10e-8) and clumped further using the clump_data() function but at a lower p-value threshold (p<5x10e-6) with usual thresholds (r2<0.001, 10-Mb window size). If fewer than three variants were clumped, then authors removed the trait combination from analysis	Not mentioned	Not mentioned	Not mentioned	NA	5	NA	Two (at study-wide threshold) and 22 others at genome-wide threshold (5x10e-8) and they mention "a number" that reached a more lenient threshold	Presumably this is some of the 22 others that reached genome-wide threshold, plus they clumped	Not for MR (undertook extensive power analyses for GWAS)	NA	Inverse variance weighted	MR Egger	Weighted median	Leave-one-out			GWAS and actually good selection of SNPs (genome-wide threshold) though shouldn't have restricted to just the microbial traits with at least 3 associated SNPs	Not mentioned	R	TwoSampleMR v0.5.5	No	Not the MR (they do try replication of the GWAS results)	Yes - Benjamini–Hochberg FDR threshold of 0.1 (apparently corresponding to a p-value of <2.805×10−5)	Never mentioned but possibly SD or log SD	SD	Beta	-0.0045	0.011	NA	NA	NA	0.682	Benjamini-Hochberg	0.989	Literally no limitations	Mention an example of pleiotropy - "Another study found an increase in family Desulfovibrionaceae in individuals with high alcohol consumption, and family Desulfovibrionaceae, genus Desulfovibrio and other related taxa were also associated with increased consumption of alcohol in our DMP cohortsupporting a pleiotropic effect of this locus on both microbiome composition and alcohol intake"	Not mentioned in context of MR	Not mentioned in context of MR	This was the GWAS	Yes they did reverse MR	ASPASN.PWY..superpathway.of.L.aspartate.and.L.asparagine.biosynthesis	Dried fruit intake	-0.0045	0.011	NA	NA	NA	0.682	0.989	NA
1828507192	No	No	Yes	Effect of host genetics on the gut microbiome in 7,738 participants of the Dutch Microbiome Project	2022	Nature Genetics	https://doi.org/10.1038/s41588-021-00992-y	Esteban A. Lopera-Maya	Alexandra Zhernakova	sasha.zhernakova@gmail.com; serena.sanna@irgb.cnr.it	Department of Genetics, University of Groningen, University Medical Center Groningen, Groningen, the Netherlands.	We further assess the potential causal relationships between the gut microbiome and dietary habits, biomarkers and disease using Mendelian randomization (MR).	Host genetics are known to influence the gut microbiome, yet their role remains poorly understood.	Two-sample summary-level	Dietary intake	Dried fruit intake	Nutrition	MR-Base ID = ukb-b-16576	MR-Base / IEUOpenGWAS	Not mentioned but UK Biobank so likely 40-69	Both	421764	NA	421764	NA	NA	Healthy participants	Not mentioned but UKBB so likely European / White British	Gut microbiome	PWY.5088..L.glutamate.degradation.VIII..to.propanoate.	Lopera-Maya 2022	8 to 84	both	7738	7738	This is the same study as the GWAS	healthy subjects	European samples only	Age, sex and the genetic relationship matrix among participants as covariates	HRC	Only mentioned in heritability estimate methodology that independant mbQTLs were defined through "LD pruning (r2<0.1 in our data set, window size 1Mb using Plink v.1.9 for all SNPs at the three different thresholds: P<5×10−4, P< 1×10−4 and P< 5×10−5	Egger and weighted median ("We further checked that the trait combinations were unlikely to be driven by pleiotropy based on two criteria: (1) the Egger regression intercept was nominally significant (indicating the presence of horizontal pleiotropy), and (2) the weighted median results were not nominally significant (indicating that no single variant influences the result")	Restricted analyses only on the microbial traits for which at least one variant was genome-wide significant (5x10e-8) and clumped further using the clump_data() function but at a lower p-value threshold (p<5x10e-6) with usual thresholds (r2<0.001, 10-Mb window size). If fewer than three variants were clumped, then authors removed the trait combination from analysis	Not mentioned	Not mentioned	Not mentioned	NA	4	NA	Two (at study-wide threshold) and 22 others at genome-wide threshold (5x10e-8) and they mention "a number" that reached a more lenient threshold	Presumably this is some of the 22 others that reached genome-wide threshold, plus they clumped	Not for MR (undertook extensive power analyses for GWAS)	NA	Inverse variance weighted	MR Egger	Weighted median	Leave-one-out			GWAS and actually good selection of SNPs (genome-wide threshold) though shouldn't have restricted to just the microbial traits with at least 3 associated SNPs	Not mentioned	R	TwoSampleMR v0.5.5	No	Not the MR (they do try replication of the GWAS results)	Yes - Benjamini–Hochberg FDR threshold of 0.1 (apparently corresponding to a p-value of <2.805×10−5)	Never mentioned but possibly SD or log SD	SD	Beta	0.00194	0.00683	NA	NA	NA	0.776	Benjamini-Hochberg	0.989	Literally no limitations	Mention an example of pleiotropy - "Another study found an increase in family Desulfovibrionaceae in individuals with high alcohol consumption, and family Desulfovibrionaceae, genus Desulfovibrio and other related taxa were also associated with increased consumption of alcohol in our DMP cohortsupporting a pleiotropic effect of this locus on both microbiome composition and alcohol intake"	Not mentioned in context of MR	Not mentioned in context of MR	This was the GWAS	Yes they did reverse MR	PWY.5088..L.glutamate.degradation.VIII..to.propanoate.	Dried fruit intake	0.00194	0.00683	NA	NA	NA	0.776	0.989	NA
1828507192	No	No	Yes	Effect of host genetics on the gut microbiome in 7,738 participants of the Dutch Microbiome Project	2022	Nature Genetics	https://doi.org/10.1038/s41588-021-00992-y	Esteban A. Lopera-Maya	Alexandra Zhernakova	sasha.zhernakova@gmail.com; serena.sanna@irgb.cnr.it	Department of Genetics, University of Groningen, University Medical Center Groningen, Groningen, the Netherlands.	We further assess the potential causal relationships between the gut microbiome and dietary habits, biomarkers and disease using Mendelian randomization (MR).	Host genetics are known to influence the gut microbiome, yet their role remains poorly understood.	Two-sample summary-level	Dietary intake	Dried fruit intake	Nutrition	MR-Base ID = ukb-b-16576	MR-Base / IEUOpenGWAS	Not mentioned but UK Biobank so likely 40-69	Both	421764	NA	421764	NA	NA	Healthy participants	Not mentioned but UKBB so likely European / White British	Gut microbiome	PWY.7234..inosine.5..phosphate.biosynthesis.III	Lopera-Maya 2022	8 to 84	both	7738	7738	This is the same study as the GWAS	healthy subjects	European samples only	Age, sex and the genetic relationship matrix among participants as covariates	HRC	Only mentioned in heritability estimate methodology that independant mbQTLs were defined through "LD pruning (r2<0.1 in our data set, window size 1Mb using Plink v.1.9 for all SNPs at the three different thresholds: P<5×10−4, P< 1×10−4 and P< 5×10−5	Egger and weighted median ("We further checked that the trait combinations were unlikely to be driven by pleiotropy based on two criteria: (1) the Egger regression intercept was nominally significant (indicating the presence of horizontal pleiotropy), and (2) the weighted median results were not nominally significant (indicating that no single variant influences the result")	Restricted analyses only on the microbial traits for which at least one variant was genome-wide significant (5x10e-8) and clumped further using the clump_data() function but at a lower p-value threshold (p<5x10e-6) with usual thresholds (r2<0.001, 10-Mb window size). If fewer than three variants were clumped, then authors removed the trait combination from analysis	Not mentioned	Not mentioned	Not mentioned	NA	6	NA	Two (at study-wide threshold) and 22 others at genome-wide threshold (5x10e-8) and they mention "a number" that reached a more lenient threshold	Presumably this is some of the 22 others that reached genome-wide threshold, plus they clumped	Not for MR (undertook extensive power analyses for GWAS)	NA	Inverse variance weighted	MR Egger	Weighted median	Leave-one-out			GWAS and actually good selection of SNPs (genome-wide threshold) though shouldn't have restricted to just the microbial traits with at least 3 associated SNPs	Not mentioned	R	TwoSampleMR v0.5.5	No	Not the MR (they do try replication of the GWAS results)	Yes - Benjamini–Hochberg FDR threshold of 0.1 (apparently corresponding to a p-value of <2.805×10−5)	Never mentioned but possibly SD or log SD	SD	Beta	-0.00405	0.0131	NA	NA	NA	0.758	Benjamini-Hochberg	0.989	Literally no limitations	Mention an example of pleiotropy - "Another study found an increase in family Desulfovibrionaceae in individuals with high alcohol consumption, and family Desulfovibrionaceae, genus Desulfovibrio and other related taxa were also associated with increased consumption of alcohol in our DMP cohortsupporting a pleiotropic effect of this locus on both microbiome composition and alcohol intake"	Not mentioned in context of MR	Not mentioned in context of MR	This was the GWAS	Yes they did reverse MR	PWY.7234..inosine.5..phosphate.biosynthesis.III	Dried fruit intake	-0.00405	0.0131	NA	NA	NA	0.758	0.989	NA
1828507192	No	No	Yes	Effect of host genetics on the gut microbiome in 7,738 participants of the Dutch Microbiome Project	2022	Nature Genetics	https://doi.org/10.1038/s41588-021-00992-y	Esteban A. Lopera-Maya	Alexandra Zhernakova	sasha.zhernakova@gmail.com; serena.sanna@irgb.cnr.it	Department of Genetics, University of Groningen, University Medical Center Groningen, Groningen, the Netherlands.	We further assess the potential causal relationships between the gut microbiome and dietary habits, biomarkers and disease using Mendelian randomization (MR).	Host genetics are known to influence the gut microbiome, yet their role remains poorly understood.	Two-sample summary-level	Dietary intake	Dried fruit intake	Nutrition	MR-Base ID = ukb-b-16576	MR-Base / IEUOpenGWAS	Not mentioned but UK Biobank so likely 40-69	Both	421764	NA	421764	NA	NA	Healthy participants	Not mentioned but UKBB so likely European / White British	Gut microbiome	PYRIDNUCSYN.PWY..NAD.biosynthesis.I..from.aspartate.	Lopera-Maya 2022	8 to 84	both	7738	7738	This is the same study as the GWAS	healthy subjects	European samples only	Age, sex and the genetic relationship matrix among participants as covariates	HRC	Only mentioned in heritability estimate methodology that independant mbQTLs were defined through "LD pruning (r2<0.1 in our data set, window size 1Mb using Plink v.1.9 for all SNPs at the three different thresholds: P<5×10−4, P< 1×10−4 and P< 5×10−5	Egger and weighted median ("We further checked that the trait combinations were unlikely to be driven by pleiotropy based on two criteria: (1) the Egger regression intercept was nominally significant (indicating the presence of horizontal pleiotropy), and (2) the weighted median results were not nominally significant (indicating that no single variant influences the result")	Restricted analyses only on the microbial traits for which at least one variant was genome-wide significant (5x10e-8) and clumped further using the clump_data() function but at a lower p-value threshold (p<5x10e-6) with usual thresholds (r2<0.001, 10-Mb window size). If fewer than three variants were clumped, then authors removed the trait combination from analysis	Not mentioned	Not mentioned	Not mentioned	NA	8	NA	Two (at study-wide threshold) and 22 others at genome-wide threshold (5x10e-8) and they mention "a number" that reached a more lenient threshold	Presumably this is some of the 22 others that reached genome-wide threshold, plus they clumped	Not for MR (undertook extensive power analyses for GWAS)	NA	Inverse variance weighted	MR Egger	Weighted median	Leave-one-out			GWAS and actually good selection of SNPs (genome-wide threshold) though shouldn't have restricted to just the microbial traits with at least 3 associated SNPs	Not mentioned	R	TwoSampleMR v0.5.5	No	Not the MR (they do try replication of the GWAS results)	Yes - Benjamini–Hochberg FDR threshold of 0.1 (apparently corresponding to a p-value of <2.805×10−5)	Never mentioned but possibly SD or log SD	SD	Beta	0.00208	0.00842	NA	NA	NA	0.805	Benjamini-Hochberg	0.989	Literally no limitations	Mention an example of pleiotropy - "Another study found an increase in family Desulfovibrionaceae in individuals with high alcohol consumption, and family Desulfovibrionaceae, genus Desulfovibrio and other related taxa were also associated with increased consumption of alcohol in our DMP cohortsupporting a pleiotropic effect of this locus on both microbiome composition and alcohol intake"	Not mentioned in context of MR	Not mentioned in context of MR	This was the GWAS	Yes they did reverse MR	PYRIDNUCSYN.PWY..NAD.biosynthesis.I..from.aspartate.	Dried fruit intake	0.00208	0.00842	NA	NA	NA	0.805	0.989	NA
1828507192	No	No	Yes	Effect of host genetics on the gut microbiome in 7,738 participants of the Dutch Microbiome Project	2022	Nature Genetics	https://doi.org/10.1038/s41588-021-00992-y	Esteban A. Lopera-Maya	Alexandra Zhernakova	sasha.zhernakova@gmail.com; serena.sanna@irgb.cnr.it	Department of Genetics, University of Groningen, University Medical Center Groningen, Groningen, the Netherlands.	We further assess the potential causal relationships between the gut microbiome and dietary habits, biomarkers and disease using Mendelian randomization (MR).	Host genetics are known to influence the gut microbiome, yet their role remains poorly understood.	Two-sample summary-level	Dietary intake	Dried fruit intake	Nutrition	MR-Base ID = ukb-b-16576	MR-Base / IEUOpenGWAS	Not mentioned but UK Biobank so likely 40-69	Both	421764	NA	421764	NA	NA	Healthy participants	Not mentioned but UKBB so likely European / White British	Gut microbiome	k__Bacteria.p__Actinobacteria.c__Actinobacteria.o__Bifidobacteriales.f__Bifidobacteriaceae.g__Bifidobacterium	Lopera-Maya 2022	8 to 84	both	7738	7738	This is the same study as the GWAS	healthy subjects	European samples only	Age, sex and the genetic relationship matrix among participants as covariates	HRC	Only mentioned in heritability estimate methodology that independant mbQTLs were defined through "LD pruning (r2<0.1 in our data set, window size 1Mb using Plink v.1.9 for all SNPs at the three different thresholds: P<5×10−4, P< 1×10−4 and P< 5×10−5	Egger and weighted median ("We further checked that the trait combinations were unlikely to be driven by pleiotropy based on two criteria: (1) the Egger regression intercept was nominally significant (indicating the presence of horizontal pleiotropy), and (2) the weighted median results were not nominally significant (indicating that no single variant influences the result")	Restricted analyses only on the microbial traits for which at least one variant was genome-wide significant (5x10e-8) and clumped further using the clump_data() function but at a lower p-value threshold (p<5x10e-6) with usual thresholds (r2<0.001, 10-Mb window size). If fewer than three variants were clumped, then authors removed the trait combination from analysis	Not mentioned	Not mentioned	Not mentioned	NA	6	NA	Two (at study-wide threshold) and 22 others at genome-wide threshold (5x10e-8) and they mention "a number" that reached a more lenient threshold	Presumably this is some of the 22 others that reached genome-wide threshold, plus they clumped	Not for MR (undertook extensive power analyses for GWAS)	NA	Inverse variance weighted	MR Egger	Weighted median	Leave-one-out			GWAS and actually good selection of SNPs (genome-wide threshold) though shouldn't have restricted to just the microbial traits with at least 3 associated SNPs	Not mentioned	R	TwoSampleMR v0.5.5	No	Not the MR (they do try replication of the GWAS results)	Yes - Benjamini–Hochberg FDR threshold of 0.1 (apparently corresponding to a p-value of <2.805×10−5)	Never mentioned but possibly SD or log SD	SD	Beta	0.000534	0.0102	NA	NA	NA	0.958	Benjamini-Hochberg	0.998	Literally no limitations	Mention an example of pleiotropy - "Another study found an increase in family Desulfovibrionaceae in individuals with high alcohol consumption, and family Desulfovibrionaceae, genus Desulfovibrio and other related taxa were also associated with increased consumption of alcohol in our DMP cohortsupporting a pleiotropic effect of this locus on both microbiome composition and alcohol intake"	Not mentioned in context of MR	Not mentioned in context of MR	This was the GWAS	Yes they did reverse MR	k__Bacteria.p__Actinobacteria.c__Actinobacteria.o__Bifidobacteriales.f__Bifidobacteriaceae.g__Bifidobacterium	Dried fruit intake	0.000534	0.0102	NA	NA	NA	0.958	0.998	NA
1828507192	No	No	Yes	Effect of host genetics on the gut microbiome in 7,738 participants of the Dutch Microbiome Project	2022	Nature Genetics	https://doi.org/10.1038/s41588-021-00992-y	Esteban A. Lopera-Maya	Alexandra Zhernakova	sasha.zhernakova@gmail.com; serena.sanna@irgb.cnr.it	Department of Genetics, University of Groningen, University Medical Center Groningen, Groningen, the Netherlands.	We further assess the potential causal relationships between the gut microbiome and dietary habits, biomarkers and disease using Mendelian randomization (MR).	Host genetics are known to influence the gut microbiome, yet their role remains poorly understood.	Two-sample summary-level	Dietary intake	Dried fruit intake	Nutrition	MR-Base ID = ukb-b-16576	MR-Base / IEUOpenGWAS	Not mentioned but UK Biobank so likely 40-69	Both	421764	NA	421764	NA	NA	Healthy participants	Not mentioned but UKBB so likely European / White British	Gut microbiome	k__Bacteria.p__Firmicutes.c__Negativicutes	Lopera-Maya 2022	8 to 84	both	7738	7738	This is the same study as the GWAS	healthy subjects	European samples only	Age, sex and the genetic relationship matrix among participants as covariates	HRC	Only mentioned in heritability estimate methodology that independant mbQTLs were defined through "LD pruning (r2<0.1 in our data set, window size 1Mb using Plink v.1.9 for all SNPs at the three different thresholds: P<5×10−4, P< 1×10−4 and P< 5×10−5	Egger and weighted median ("We further checked that the trait combinations were unlikely to be driven by pleiotropy based on two criteria: (1) the Egger regression intercept was nominally significant (indicating the presence of horizontal pleiotropy), and (2) the weighted median results were not nominally significant (indicating that no single variant influences the result")	Restricted analyses only on the microbial traits for which at least one variant was genome-wide significant (5x10e-8) and clumped further using the clump_data() function but at a lower p-value threshold (p<5x10e-6) with usual thresholds (r2<0.001, 10-Mb window size). If fewer than three variants were clumped, then authors removed the trait combination from analysis	Not mentioned	Not mentioned	Not mentioned	NA	5	NA	Two (at study-wide threshold) and 22 others at genome-wide threshold (5x10e-8) and they mention "a number" that reached a more lenient threshold	Presumably this is some of the 22 others that reached genome-wide threshold, plus they clumped	Not for MR (undertook extensive power analyses for GWAS)	NA	Inverse variance weighted	MR Egger	Weighted median	Leave-one-out			GWAS and actually good selection of SNPs (genome-wide threshold) though shouldn't have restricted to just the microbial traits with at least 3 associated SNPs	Not mentioned	R	TwoSampleMR v0.5.5	No	Not the MR (they do try replication of the GWAS results)	Yes - Benjamini–Hochberg FDR threshold of 0.1 (apparently corresponding to a p-value of <2.805×10−5)	Never mentioned but possibly SD or log SD	SD	Beta	-0.00043	0.011	NA	NA	NA	0.969	Benjamini-Hochberg	0.998	Literally no limitations	Mention an example of pleiotropy - "Another study found an increase in family Desulfovibrionaceae in individuals with high alcohol consumption, and family Desulfovibrionaceae, genus Desulfovibrio and other related taxa were also associated with increased consumption of alcohol in our DMP cohortsupporting a pleiotropic effect of this locus on both microbiome composition and alcohol intake"	Not mentioned in context of MR	Not mentioned in context of MR	This was the GWAS	Yes they did reverse MR	k__Bacteria.p__Firmicutes.c__Negativicutes	Dried fruit intake	-0.00043	0.011	NA	NA	NA	0.969	0.998	NA
1828507192	No	No	Yes	Effect of host genetics on the gut microbiome in 7,738 participants of the Dutch Microbiome Project	2022	Nature Genetics	https://doi.org/10.1038/s41588-021-00992-y	Esteban A. Lopera-Maya	Alexandra Zhernakova	sasha.zhernakova@gmail.com; serena.sanna@irgb.cnr.it	Department of Genetics, University of Groningen, University Medical Center Groningen, Groningen, the Netherlands.	We further assess the potential causal relationships between the gut microbiome and dietary habits, biomarkers and disease using Mendelian randomization (MR).	Host genetics are known to influence the gut microbiome, yet their role remains poorly understood.	Two-sample summary-level	Dietary intake	Dried fruit intake	Nutrition	MR-Base ID = ukb-b-16576	MR-Base / IEUOpenGWAS	Not mentioned but UK Biobank so likely 40-69	Both	421764	NA	421764	NA	NA	Healthy participants	Not mentioned but UKBB so likely European / White British	Gut microbiome	k__Bacteria.p__Firmicutes.c__Negativicutes.o__Selenomonadales	Lopera-Maya 2022	8 to 84	both	7738	7738	This is the same study as the GWAS	healthy subjects	European samples only	Age, sex and the genetic relationship matrix among participants as covariates	HRC	Only mentioned in heritability estimate methodology that independant mbQTLs were defined through "LD pruning (r2<0.1 in our data set, window size 1Mb using Plink v.1.9 for all SNPs at the three different thresholds: P<5×10−4, P< 1×10−4 and P< 5×10−5	Egger and weighted median ("We further checked that the trait combinations were unlikely to be driven by pleiotropy based on two criteria: (1) the Egger regression intercept was nominally significant (indicating the presence of horizontal pleiotropy), and (2) the weighted median results were not nominally significant (indicating that no single variant influences the result")	Restricted analyses only on the microbial traits for which at least one variant was genome-wide significant (5x10e-8) and clumped further using the clump_data() function but at a lower p-value threshold (p<5x10e-6) with usual thresholds (r2<0.001, 10-Mb window size). If fewer than three variants were clumped, then authors removed the trait combination from analysis	Not mentioned	Not mentioned	Not mentioned	NA	5	NA	Two (at study-wide threshold) and 22 others at genome-wide threshold (5x10e-8) and they mention "a number" that reached a more lenient threshold	Presumably this is some of the 22 others that reached genome-wide threshold, plus they clumped	Not for MR (undertook extensive power analyses for GWAS)	NA	Inverse variance weighted	MR Egger	Weighted median	Leave-one-out			GWAS and actually good selection of SNPs (genome-wide threshold) though shouldn't have restricted to just the microbial traits with at least 3 associated SNPs	Not mentioned	R	TwoSampleMR v0.5.5	No	Not the MR (they do try replication of the GWAS results)	Yes - Benjamini–Hochberg FDR threshold of 0.1 (apparently corresponding to a p-value of <2.805×10−5)	Never mentioned but possibly SD or log SD	SD	Beta	-0.00043	0.011	NA	NA	NA	0.969	Benjamini-Hochberg	0.998	Literally no limitations	Mention an example of pleiotropy - "Another study found an increase in family Desulfovibrionaceae in individuals with high alcohol consumption, and family Desulfovibrionaceae, genus Desulfovibrio and other related taxa were also associated with increased consumption of alcohol in our DMP cohortsupporting a pleiotropic effect of this locus on both microbiome composition and alcohol intake"	Not mentioned in context of MR	Not mentioned in context of MR	This was the GWAS	Yes they did reverse MR	k__Bacteria.p__Firmicutes.c__Negativicutes.o__Selenomonadales	Dried fruit intake	-0.00043	0.011	NA	NA	NA	0.969	0.998	NA
1828507192	No	No	Yes	Effect of host genetics on the gut microbiome in 7,738 participants of the Dutch Microbiome Project	2022	Nature Genetics	https://doi.org/10.1038/s41588-021-00992-y	Esteban A. Lopera-Maya	Alexandra Zhernakova	sasha.zhernakova@gmail.com; serena.sanna@irgb.cnr.it	Department of Genetics, University of Groningen, University Medical Center Groningen, Groningen, the Netherlands.	We further assess the potential causal relationships between the gut microbiome and dietary habits, biomarkers and disease using Mendelian randomization (MR).	Host genetics are known to influence the gut microbiome, yet their role remains poorly understood.	Two-sample summary-level	Autoimmune immune disease	Eczema	Autoimmunity	MR-Base ID = ieu-a-996	MR-Base / IEUOpenGWAS	NA	Both	10788	30047	10788	30047	NA	Case-control	European	Gut microbiome	TRPSYN.PWY..L.tryptophan.biosynthesis	Lopera-Maya 2022	8 to 84	both	7738	7738	This is the same study as the GWAS	healthy subjects	European samples only	Age, sex and the genetic relationship matrix among participants as covariates	HRC	Only mentioned in heritability estimate methodology that independant mbQTLs were defined through "LD pruning (r2<0.1 in our data set, window size 1Mb using Plink v.1.9 for all SNPs at the three different thresholds: P<5×10−4, P< 1×10−4 and P< 5×10−5	Egger and weighted median ("We further checked that the trait combinations were unlikely to be driven by pleiotropy based on two criteria: (1) the Egger regression intercept was nominally significant (indicating the presence of horizontal pleiotropy), and (2) the weighted median results were not nominally significant (indicating that no single variant influences the result")	Restricted analyses only on the microbial traits for which at least one variant was genome-wide significant (5x10e-8) and clumped further using the clump_data() function but at a lower p-value threshold (p<5x10e-6) with usual thresholds (r2<0.001, 10-Mb window size). If fewer than three variants were clumped, then authors removed the trait combination from analysis	Not mentioned	Not mentioned	Not mentioned	NA	5	NA	Two (at study-wide threshold) and 22 others at genome-wide threshold (5x10e-8) and they mention "a number" that reached a more lenient threshold	Presumably this is some of the 22 others that reached genome-wide threshold, plus they clumped	Not for MR (undertook extensive power analyses for GWAS)	NA	Inverse variance weighted	MR Egger	Weighted median	Leave-one-out			GWAS and actually good selection of SNPs (genome-wide threshold) though shouldn't have restricted to just the microbial traits with at least 3 associated SNPs	Not mentioned	R	TwoSampleMR v0.5.5	No	Not the MR (they do try replication of the GWAS results)	Yes - Benjamini–Hochberg FDR threshold of 0.1 (apparently corresponding to a p-value of <2.805×10−5)	Never mentioned but possibly SD or log SD	Log odds	Beta	0.241	0.116	NA	NA	NA	0.0373	Benjamini-Hochberg	0.803	Literally no limitations	Mention an example of pleiotropy - "Another study found an increase in family Desulfovibrionaceae in individuals with high alcohol consumption, and family Desulfovibrionaceae, genus Desulfovibrio and other related taxa were also associated with increased consumption of alcohol in our DMP cohortsupporting a pleiotropic effect of this locus on both microbiome composition and alcohol intake"	Not mentioned in context of MR	Not mentioned in context of MR	This was the GWAS	Yes they did reverse MR	TRPSYN.PWY..L.tryptophan.biosynthesis	Eczema	0.241	0.116	NA	NA	NA	0.0373	0.803	NA
1828507192	No	No	Yes	Effect of host genetics on the gut microbiome in 7,738 participants of the Dutch Microbiome Project	2022	Nature Genetics	https://doi.org/10.1038/s41588-021-00992-y	Esteban A. Lopera-Maya	Alexandra Zhernakova	sasha.zhernakova@gmail.com; serena.sanna@irgb.cnr.it	Department of Genetics, University of Groningen, University Medical Center Groningen, Groningen, the Netherlands.	We further assess the potential causal relationships between the gut microbiome and dietary habits, biomarkers and disease using Mendelian randomization (MR).	Host genetics are known to influence the gut microbiome, yet their role remains poorly understood.	Two-sample summary-level	Autoimmune immune disease	Eczema	Autoimmunity	MR-Base ID = ieu-a-996	MR-Base / IEUOpenGWAS	NA	Both	10788	30047	10788	30047	NA	Case-control	European	Gut microbiome	GLYCOCAT.PWY..glycogen.degradation.I..bacterial.	Lopera-Maya 2022	8 to 84	both	7738	7738	This is the same study as the GWAS	healthy subjects	European samples only	Age, sex and the genetic relationship matrix among participants as covariates	HRC	Only mentioned in heritability estimate methodology that independant mbQTLs were defined through "LD pruning (r2<0.1 in our data set, window size 1Mb using Plink v.1.9 for all SNPs at the three different thresholds: P<5×10−4, P< 1×10−4 and P< 5×10−5	Egger and weighted median ("We further checked that the trait combinations were unlikely to be driven by pleiotropy based on two criteria: (1) the Egger regression intercept was nominally significant (indicating the presence of horizontal pleiotropy), and (2) the weighted median results were not nominally significant (indicating that no single variant influences the result")	Restricted analyses only on the microbial traits for which at least one variant was genome-wide significant (5x10e-8) and clumped further using the clump_data() function but at a lower p-value threshold (p<5x10e-6) with usual thresholds (r2<0.001, 10-Mb window size). If fewer than three variants were clumped, then authors removed the trait combination from analysis	Not mentioned	Not mentioned	Not mentioned	NA	4	NA	Two (at study-wide threshold) and 22 others at genome-wide threshold (5x10e-8) and they mention "a number" that reached a more lenient threshold	Presumably this is some of the 22 others that reached genome-wide threshold, plus they clumped	Not for MR (undertook extensive power analyses for GWAS)	NA	Inverse variance weighted	MR Egger	Weighted median	Leave-one-out			GWAS and actually good selection of SNPs (genome-wide threshold) though shouldn't have restricted to just the microbial traits with at least 3 associated SNPs	Not mentioned	R	TwoSampleMR v0.5.5	No	Not the MR (they do try replication of the GWAS results)	Yes - Benjamini–Hochberg FDR threshold of 0.1 (apparently corresponding to a p-value of <2.805×10−5)	Never mentioned but possibly SD or log SD	Log odds	Beta	0.154	0.0917	NA	NA	NA	0.0941	Benjamini-Hochberg	0.897	Literally no limitations	Mention an example of pleiotropy - "Another study found an increase in family Desulfovibrionaceae in individuals with high alcohol consumption, and family Desulfovibrionaceae, genus Desulfovibrio and other related taxa were also associated with increased consumption of alcohol in our DMP cohortsupporting a pleiotropic effect of this locus on both microbiome composition and alcohol intake"	Not mentioned in context of MR	Not mentioned in context of MR	This was the GWAS	Yes they did reverse MR	GLYCOCAT.PWY..glycogen.degradation.I..bacterial.	Eczema	0.154	0.0917	NA	NA	NA	0.0941	0.897	NA
1828507192	No	No	Yes	Effect of host genetics on the gut microbiome in 7,738 participants of the Dutch Microbiome Project	2022	Nature Genetics	https://doi.org/10.1038/s41588-021-00992-y	Esteban A. Lopera-Maya	Alexandra Zhernakova	sasha.zhernakova@gmail.com; serena.sanna@irgb.cnr.it	Department of Genetics, University of Groningen, University Medical Center Groningen, Groningen, the Netherlands.	We further assess the potential causal relationships between the gut microbiome and dietary habits, biomarkers and disease using Mendelian randomization (MR).	Host genetics are known to influence the gut microbiome, yet their role remains poorly understood.	Two-sample summary-level	Autoimmune immune disease	Eczema	Autoimmunity	MR-Base ID = ieu-a-996	MR-Base / IEUOpenGWAS	NA	Both	10788	30047	10788	30047	NA	Case-control	European	Gut microbiome	PWY.5088..L.glutamate.degradation.VIII..to.propanoate.	Lopera-Maya 2022	8 to 84	both	7738	7738	This is the same study as the GWAS	healthy subjects	European samples only	Age, sex and the genetic relationship matrix among participants as covariates	HRC	Only mentioned in heritability estimate methodology that independant mbQTLs were defined through "LD pruning (r2<0.1 in our data set, window size 1Mb using Plink v.1.9 for all SNPs at the three different thresholds: P<5×10−4, P< 1×10−4 and P< 5×10−5	Egger and weighted median ("We further checked that the trait combinations were unlikely to be driven by pleiotropy based on two criteria: (1) the Egger regression intercept was nominally significant (indicating the presence of horizontal pleiotropy), and (2) the weighted median results were not nominally significant (indicating that no single variant influences the result")	Restricted analyses only on the microbial traits for which at least one variant was genome-wide significant (5x10e-8) and clumped further using the clump_data() function but at a lower p-value threshold (p<5x10e-6) with usual thresholds (r2<0.001, 10-Mb window size). If fewer than three variants were clumped, then authors removed the trait combination from analysis	Not mentioned	Not mentioned	Not mentioned	NA	4	NA	Two (at study-wide threshold) and 22 others at genome-wide threshold (5x10e-8) and they mention "a number" that reached a more lenient threshold	Presumably this is some of the 22 others that reached genome-wide threshold, plus they clumped	Not for MR (undertook extensive power analyses for GWAS)	NA	Inverse variance weighted	MR Egger	Weighted median	Leave-one-out			GWAS and actually good selection of SNPs (genome-wide threshold) though shouldn't have restricted to just the microbial traits with at least 3 associated SNPs	Not mentioned	R	TwoSampleMR v0.5.5	No	Not the MR (they do try replication of the GWAS results)	Yes - Benjamini–Hochberg FDR threshold of 0.1 (apparently corresponding to a p-value of <2.805×10−5)	Never mentioned but possibly SD or log SD	Log odds	Beta	0.0834	0.0533	NA	NA	NA	0.118	Benjamini-Hochberg	0.897	Literally no limitations	Mention an example of pleiotropy - "Another study found an increase in family Desulfovibrionaceae in individuals with high alcohol consumption, and family Desulfovibrionaceae, genus Desulfovibrio and other related taxa were also associated with increased consumption of alcohol in our DMP cohortsupporting a pleiotropic effect of this locus on both microbiome composition and alcohol intake"	Not mentioned in context of MR	Not mentioned in context of MR	This was the GWAS	Yes they did reverse MR	PWY.5088..L.glutamate.degradation.VIII..to.propanoate.	Eczema	0.0834	0.0533	NA	NA	NA	0.118	0.897	NA
1828507192	No	No	Yes	Effect of host genetics on the gut microbiome in 7,738 participants of the Dutch Microbiome Project	2022	Nature Genetics	https://doi.org/10.1038/s41588-021-00992-y	Esteban A. Lopera-Maya	Alexandra Zhernakova	sasha.zhernakova@gmail.com; serena.sanna@irgb.cnr.it	Department of Genetics, University of Groningen, University Medical Center Groningen, Groningen, the Netherlands.	We further assess the potential causal relationships between the gut microbiome and dietary habits, biomarkers and disease using Mendelian randomization (MR).	Host genetics are known to influence the gut microbiome, yet their role remains poorly understood.	Two-sample summary-level	Autoimmune immune disease	Eczema	Autoimmunity	MR-Base ID = ieu-a-996	MR-Base / IEUOpenGWAS	NA	Both	10788	30047	10788	30047	NA	Case-control	European	Gut microbiome	PWY.6612..superpathway.of.tetrahydrofolate.biosynthesis	Lopera-Maya 2022	8 to 84	both	7738	7738	This is the same study as the GWAS	healthy subjects	European samples only	Age, sex and the genetic relationship matrix among participants as covariates	HRC	Only mentioned in heritability estimate methodology that independant mbQTLs were defined through "LD pruning (r2<0.1 in our data set, window size 1Mb using Plink v.1.9 for all SNPs at the three different thresholds: P<5×10−4, P< 1×10−4 and P< 5×10−5	Egger and weighted median ("We further checked that the trait combinations were unlikely to be driven by pleiotropy based on two criteria: (1) the Egger regression intercept was nominally significant (indicating the presence of horizontal pleiotropy), and (2) the weighted median results were not nominally significant (indicating that no single variant influences the result")	Restricted analyses only on the microbial traits for which at least one variant was genome-wide significant (5x10e-8) and clumped further using the clump_data() function but at a lower p-value threshold (p<5x10e-6) with usual thresholds (r2<0.001, 10-Mb window size). If fewer than three variants were clumped, then authors removed the trait combination from analysis	Not mentioned	Not mentioned	Not mentioned	NA	9	NA	Two (at study-wide threshold) and 22 others at genome-wide threshold (5x10e-8) and they mention "a number" that reached a more lenient threshold	Presumably this is some of the 22 others that reached genome-wide threshold, plus they clumped	Not for MR (undertook extensive power analyses for GWAS)	NA	Inverse variance weighted	MR Egger	Weighted median	Leave-one-out			GWAS and actually good selection of SNPs (genome-wide threshold) though shouldn't have restricted to just the microbial traits with at least 3 associated SNPs	Not mentioned	R	TwoSampleMR v0.5.5	No	Not the MR (they do try replication of the GWAS results)	Yes - Benjamini–Hochberg FDR threshold of 0.1 (apparently corresponding to a p-value of <2.805×10−5)	Never mentioned but possibly SD or log SD	Log odds	Beta	-0.0944	0.0612	NA	NA	NA	0.123	Benjamini-Hochberg	0.897	Literally no limitations	Mention an example of pleiotropy - "Another study found an increase in family Desulfovibrionaceae in individuals with high alcohol consumption, and family Desulfovibrionaceae, genus Desulfovibrio and other related taxa were also associated with increased consumption of alcohol in our DMP cohortsupporting a pleiotropic effect of this locus on both microbiome composition and alcohol intake"	Not mentioned in context of MR	Not mentioned in context of MR	This was the GWAS	Yes they did reverse MR	PWY.6612..superpathway.of.tetrahydrofolate.biosynthesis	Eczema	-0.0944	0.0612	NA	NA	NA	0.123	0.897	NA
1828507192	No	No	Yes	Effect of host genetics on the gut microbiome in 7,738 participants of the Dutch Microbiome Project	2022	Nature Genetics	https://doi.org/10.1038/s41588-021-00992-y	Esteban A. Lopera-Maya	Alexandra Zhernakova	sasha.zhernakova@gmail.com; serena.sanna@irgb.cnr.it	Department of Genetics, University of Groningen, University Medical Center Groningen, Groningen, the Netherlands.	We further assess the potential causal relationships between the gut microbiome and dietary habits, biomarkers and disease using Mendelian randomization (MR).	Host genetics are known to influence the gut microbiome, yet their role remains poorly understood.	Two-sample summary-level	Autoimmune immune disease	Eczema	Autoimmunity	MR-Base ID = ieu-a-996	MR-Base / IEUOpenGWAS	NA	Both	10788	30047	10788	30047	NA	Case-control	European	Gut microbiome	HISDEG.PWY..L.histidine.degradation.I	Lopera-Maya 2022	8 to 84	both	7738	7738	This is the same study as the GWAS	healthy subjects	European samples only	Age, sex and the genetic relationship matrix among participants as covariates	HRC	Only mentioned in heritability estimate methodology that independant mbQTLs were defined through "LD pruning (r2<0.1 in our data set, window size 1Mb using Plink v.1.9 for all SNPs at the three different thresholds: P<5×10−4, P< 1×10−4 and P< 5×10−5	Egger and weighted median ("We further checked that the trait combinations were unlikely to be driven by pleiotropy based on two criteria: (1) the Egger regression intercept was nominally significant (indicating the presence of horizontal pleiotropy), and (2) the weighted median results were not nominally significant (indicating that no single variant influences the result")	Restricted analyses only on the microbial traits for which at least one variant was genome-wide significant (5x10e-8) and clumped further using the clump_data() function but at a lower p-value threshold (p<5x10e-6) with usual thresholds (r2<0.001, 10-Mb window size). If fewer than three variants were clumped, then authors removed the trait combination from analysis	Not mentioned	Not mentioned	Not mentioned	NA	8	NA	Two (at study-wide threshold) and 22 others at genome-wide threshold (5x10e-8) and they mention "a number" that reached a more lenient threshold	Presumably this is some of the 22 others that reached genome-wide threshold, plus they clumped	Not for MR (undertook extensive power analyses for GWAS)	NA	Inverse variance weighted	MR Egger	Weighted median	Leave-one-out			GWAS and actually good selection of SNPs (genome-wide threshold) though shouldn't have restricted to just the microbial traits with at least 3 associated SNPs	Not mentioned	R	TwoSampleMR v0.5.5	No	Not the MR (they do try replication of the GWAS results)	Yes - Benjamini–Hochberg FDR threshold of 0.1 (apparently corresponding to a p-value of <2.805×10−5)	Never mentioned but possibly SD or log SD	Log odds	Beta	0.144	0.102	NA	NA	NA	0.159	Benjamini-Hochberg	0.928	Literally no limitations	Mention an example of pleiotropy - "Another study found an increase in family Desulfovibrionaceae in individuals with high alcohol consumption, and family Desulfovibrionaceae, genus Desulfovibrio and other related taxa were also associated with increased consumption of alcohol in our DMP cohortsupporting a pleiotropic effect of this locus on both microbiome composition and alcohol intake"	Not mentioned in context of MR	Not mentioned in context of MR	This was the GWAS	Yes they did reverse MR	HISDEG.PWY..L.histidine.degradation.I	Eczema	0.144	0.102	NA	NA	NA	0.159	0.928	NA
1828507192	No	No	Yes	Effect of host genetics on the gut microbiome in 7,738 participants of the Dutch Microbiome Project	2022	Nature Genetics	https://doi.org/10.1038/s41588-021-00992-y	Esteban A. Lopera-Maya	Alexandra Zhernakova	sasha.zhernakova@gmail.com; serena.sanna@irgb.cnr.it	Department of Genetics, University of Groningen, University Medical Center Groningen, Groningen, the Netherlands.	We further assess the potential causal relationships between the gut microbiome and dietary habits, biomarkers and disease using Mendelian randomization (MR).	Host genetics are known to influence the gut microbiome, yet their role remains poorly understood.	Two-sample summary-level	Autoimmune immune disease	Eczema	Autoimmunity	MR-Base ID = ieu-a-996	MR-Base / IEUOpenGWAS	NA	Both	10788	30047	10788	30047	NA	Case-control	European	Gut microbiome	HISTSYN.PWY..L.histidine.biosynthesis	Lopera-Maya 2022	8 to 84	both	7738	7738	This is the same study as the GWAS	healthy subjects	European samples only	Age, sex and the genetic relationship matrix among participants as covariates	HRC	Only mentioned in heritability estimate methodology that independant mbQTLs were defined through "LD pruning (r2<0.1 in our data set, window size 1Mb using Plink v.1.9 for all SNPs at the three different thresholds: P<5×10−4, P< 1×10−4 and P< 5×10−5	Egger and weighted median ("We further checked that the trait combinations were unlikely to be driven by pleiotropy based on two criteria: (1) the Egger regression intercept was nominally significant (indicating the presence of horizontal pleiotropy), and (2) the weighted median results were not nominally significant (indicating that no single variant influences the result")	Restricted analyses only on the microbial traits for which at least one variant was genome-wide significant (5x10e-8) and clumped further using the clump_data() function but at a lower p-value threshold (p<5x10e-6) with usual thresholds (r2<0.001, 10-Mb window size). If fewer than three variants were clumped, then authors removed the trait combination from analysis	Not mentioned	Not mentioned	Not mentioned	NA	5	NA	Two (at study-wide threshold) and 22 others at genome-wide threshold (5x10e-8) and they mention "a number" that reached a more lenient threshold	Presumably this is some of the 22 others that reached genome-wide threshold, plus they clumped	Not for MR (undertook extensive power analyses for GWAS)	NA	Inverse variance weighted	MR Egger	Weighted median	Leave-one-out			GWAS and actually good selection of SNPs (genome-wide threshold) though shouldn't have restricted to just the microbial traits with at least 3 associated SNPs	Not mentioned	R	TwoSampleMR v0.5.5	No	Not the MR (they do try replication of the GWAS results)	Yes - Benjamini–Hochberg FDR threshold of 0.1 (apparently corresponding to a p-value of <2.805×10−5)	Never mentioned but possibly SD or log SD	Log odds	Beta	0.129	0.104	NA	NA	NA	0.215	Benjamini-Hochberg	0.949	Literally no limitations	Mention an example of pleiotropy - "Another study found an increase in family Desulfovibrionaceae in individuals with high alcohol consumption, and family Desulfovibrionaceae, genus Desulfovibrio and other related taxa were also associated with increased consumption of alcohol in our DMP cohortsupporting a pleiotropic effect of this locus on both microbiome composition and alcohol intake"	Not mentioned in context of MR	Not mentioned in context of MR	This was the GWAS	Yes they did reverse MR	HISTSYN.PWY..L.histidine.biosynthesis	Eczema	0.129	0.104	NA	NA	NA	0.215	0.949	NA
1828507192	No	No	Yes	Effect of host genetics on the gut microbiome in 7,738 participants of the Dutch Microbiome Project	2022	Nature Genetics	https://doi.org/10.1038/s41588-021-00992-y	Esteban A. Lopera-Maya	Alexandra Zhernakova	sasha.zhernakova@gmail.com; serena.sanna@irgb.cnr.it	Department of Genetics, University of Groningen, University Medical Center Groningen, Groningen, the Netherlands.	We further assess the potential causal relationships between the gut microbiome and dietary habits, biomarkers and disease using Mendelian randomization (MR).	Host genetics are known to influence the gut microbiome, yet their role remains poorly understood.	Two-sample summary-level	Autoimmune immune disease	Eczema	Autoimmunity	MR-Base ID = ieu-a-996	MR-Base / IEUOpenGWAS	NA	Both	10788	30047	10788	30047	NA	Case-control	European	Gut microbiome	k__Bacteria.p__Actinobacteria.c__Actinobacteria.o__Coriobacteriales.f__Coriobacteriaceae.g__Collinsella	Lopera-Maya 2022	8 to 84	both	7738	7738	This is the same study as the GWAS	healthy subjects	European samples only	Age, sex and the genetic relationship matrix among participants as covariates	HRC	Only mentioned in heritability estimate methodology that independant mbQTLs were defined through "LD pruning (r2<0.1 in our data set, window size 1Mb using Plink v.1.9 for all SNPs at the three different thresholds: P<5×10−4, P< 1×10−4 and P< 5×10−5	Egger and weighted median ("We further checked that the trait combinations were unlikely to be driven by pleiotropy based on two criteria: (1) the Egger regression intercept was nominally significant (indicating the presence of horizontal pleiotropy), and (2) the weighted median results were not nominally significant (indicating that no single variant influences the result")	Restricted analyses only on the microbial traits for which at least one variant was genome-wide significant (5x10e-8) and clumped further using the clump_data() function but at a lower p-value threshold (p<5x10e-6) with usual thresholds (r2<0.001, 10-Mb window size). If fewer than three variants were clumped, then authors removed the trait combination from analysis	Not mentioned	Not mentioned	Not mentioned	NA	3	NA	Two (at study-wide threshold) and 22 others at genome-wide threshold (5x10e-8) and they mention "a number" that reached a more lenient threshold	Presumably this is some of the 22 others that reached genome-wide threshold, plus they clumped	Not for MR (undertook extensive power analyses for GWAS)	NA	Inverse variance weighted	MR Egger	Weighted median	Leave-one-out			GWAS and actually good selection of SNPs (genome-wide threshold) though shouldn't have restricted to just the microbial traits with at least 3 associated SNPs	Not mentioned	R	TwoSampleMR v0.5.5	No	Not the MR (they do try replication of the GWAS results)	Yes - Benjamini–Hochberg FDR threshold of 0.1 (apparently corresponding to a p-value of <2.805×10−5)	Never mentioned but possibly SD or log SD	Log odds	Beta	-0.167	0.148	NA	NA	NA	0.26	Benjamini-Hochberg	0.951	Literally no limitations	Mention an example of pleiotropy - "Another study found an increase in family Desulfovibrionaceae in individuals with high alcohol consumption, and family Desulfovibrionaceae, genus Desulfovibrio and other related taxa were also associated with increased consumption of alcohol in our DMP cohortsupporting a pleiotropic effect of this locus on both microbiome composition and alcohol intake"	Not mentioned in context of MR	Not mentioned in context of MR	This was the GWAS	Yes they did reverse MR	k__Bacteria.p__Actinobacteria.c__Actinobacteria.o__Coriobacteriales.f__Coriobacteriaceae.g__Collinsella	Eczema	-0.167	0.148	NA	NA	NA	0.26	0.951	NA
1828507192	No	No	Yes	Effect of host genetics on the gut microbiome in 7,738 participants of the Dutch Microbiome Project	2022	Nature Genetics	https://doi.org/10.1038/s41588-021-00992-y	Esteban A. Lopera-Maya	Alexandra Zhernakova	sasha.zhernakova@gmail.com; serena.sanna@irgb.cnr.it	Department of Genetics, University of Groningen, University Medical Center Groningen, Groningen, the Netherlands.	We further assess the potential causal relationships between the gut microbiome and dietary habits, biomarkers and disease using Mendelian randomization (MR).	Host genetics are known to influence the gut microbiome, yet their role remains poorly understood.	Two-sample summary-level	Autoimmune immune disease	Eczema	Autoimmunity	MR-Base ID = ieu-a-996	MR-Base / IEUOpenGWAS	NA	Both	10788	30047	10788	30047	NA	Case-control	European	Gut microbiome	k__Bacteria.p__Bacteroidetes.c__Bacteroidia.o__Bacteroidales.f__Rikenellaceae.g__Alistipes	Lopera-Maya 2022	8 to 84	both	7738	7738	This is the same study as the GWAS	healthy subjects	European samples only	Age, sex and the genetic relationship matrix among participants as covariates	HRC	Only mentioned in heritability estimate methodology that independant mbQTLs were defined through "LD pruning (r2<0.1 in our data set, window size 1Mb using Plink v.1.9 for all SNPs at the three different thresholds: P<5×10−4, P< 1×10−4 and P< 5×10−5	Egger and weighted median ("We further checked that the trait combinations were unlikely to be driven by pleiotropy based on two criteria: (1) the Egger regression intercept was nominally significant (indicating the presence of horizontal pleiotropy), and (2) the weighted median results were not nominally significant (indicating that no single variant influences the result")	Restricted analyses only on the microbial traits for which at least one variant was genome-wide significant (5x10e-8) and clumped further using the clump_data() function but at a lower p-value threshold (p<5x10e-6) with usual thresholds (r2<0.001, 10-Mb window size). If fewer than three variants were clumped, then authors removed the trait combination from analysis	Not mentioned	Not mentioned	Not mentioned	NA	3	NA	Two (at study-wide threshold) and 22 others at genome-wide threshold (5x10e-8) and they mention "a number" that reached a more lenient threshold	Presumably this is some of the 22 others that reached genome-wide threshold, plus they clumped	Not for MR (undertook extensive power analyses for GWAS)	NA	Inverse variance weighted	MR Egger	Weighted median	Leave-one-out			GWAS and actually good selection of SNPs (genome-wide threshold) though shouldn't have restricted to just the microbial traits with at least 3 associated SNPs	Not mentioned	R	TwoSampleMR v0.5.5	No	Not the MR (they do try replication of the GWAS results)	Yes - Benjamini–Hochberg FDR threshold of 0.1 (apparently corresponding to a p-value of <2.805×10−5)	Never mentioned but possibly SD or log SD	Log odds	Beta	-0.132	0.13	NA	NA	NA	0.31	Benjamini-Hochberg	0.951	Literally no limitations	Mention an example of pleiotropy - "Another study found an increase in family Desulfovibrionaceae in individuals with high alcohol consumption, and family Desulfovibrionaceae, genus Desulfovibrio and other related taxa were also associated with increased consumption of alcohol in our DMP cohortsupporting a pleiotropic effect of this locus on both microbiome composition and alcohol intake"	Not mentioned in context of MR	Not mentioned in context of MR	This was the GWAS	Yes they did reverse MR	k__Bacteria.p__Bacteroidetes.c__Bacteroidia.o__Bacteroidales.f__Rikenellaceae.g__Alistipes	Eczema	-0.132	0.13	NA	NA	NA	0.31	0.951	NA
1828507192	No	No	Yes	Effect of host genetics on the gut microbiome in 7,738 participants of the Dutch Microbiome Project	2022	Nature Genetics	https://doi.org/10.1038/s41588-021-00992-y	Esteban A. Lopera-Maya	Alexandra Zhernakova	sasha.zhernakova@gmail.com; serena.sanna@irgb.cnr.it	Department of Genetics, University of Groningen, University Medical Center Groningen, Groningen, the Netherlands.	We further assess the potential causal relationships between the gut microbiome and dietary habits, biomarkers and disease using Mendelian randomization (MR).	Host genetics are known to influence the gut microbiome, yet their role remains poorly understood.	Two-sample summary-level	Autoimmune immune disease	Eczema	Autoimmunity	MR-Base ID = ieu-a-996	MR-Base / IEUOpenGWAS	NA	Both	10788	30047	10788	30047	NA	Case-control	European	Gut microbiome	k__Bacteria.p__Bacteroidetes.c__Bacteroidia.o__Bacteroidales.f__Rikenellaceae	Lopera-Maya 2022	8 to 84	both	7738	7738	This is the same study as the GWAS	healthy subjects	European samples only	Age, sex and the genetic relationship matrix among participants as covariates	HRC	Only mentioned in heritability estimate methodology that independant mbQTLs were defined through "LD pruning (r2<0.1 in our data set, window size 1Mb using Plink v.1.9 for all SNPs at the three different thresholds: P<5×10−4, P< 1×10−4 and P< 5×10−5	Egger and weighted median ("We further checked that the trait combinations were unlikely to be driven by pleiotropy based on two criteria: (1) the Egger regression intercept was nominally significant (indicating the presence of horizontal pleiotropy), and (2) the weighted median results were not nominally significant (indicating that no single variant influences the result")	Restricted analyses only on the microbial traits for which at least one variant was genome-wide significant (5x10e-8) and clumped further using the clump_data() function but at a lower p-value threshold (p<5x10e-6) with usual thresholds (r2<0.001, 10-Mb window size). If fewer than three variants were clumped, then authors removed the trait combination from analysis	Not mentioned	Not mentioned	Not mentioned	NA	3	NA	Two (at study-wide threshold) and 22 others at genome-wide threshold (5x10e-8) and they mention "a number" that reached a more lenient threshold	Presumably this is some of the 22 others that reached genome-wide threshold, plus they clumped	Not for MR (undertook extensive power analyses for GWAS)	NA	Inverse variance weighted	MR Egger	Weighted median	Leave-one-out			GWAS and actually good selection of SNPs (genome-wide threshold) though shouldn't have restricted to just the microbial traits with at least 3 associated SNPs	Not mentioned	R	TwoSampleMR v0.5.5	No	Not the MR (they do try replication of the GWAS results)	Yes - Benjamini–Hochberg FDR threshold of 0.1 (apparently corresponding to a p-value of <2.805×10−5)	Never mentioned but possibly SD or log SD	Log odds	Beta	-0.133	0.13	NA	NA	NA	0.309	Benjamini-Hochberg	0.951	Literally no limitations	Mention an example of pleiotropy - "Another study found an increase in family Desulfovibrionaceae in individuals with high alcohol consumption, and family Desulfovibrionaceae, genus Desulfovibrio and other related taxa were also associated with increased consumption of alcohol in our DMP cohortsupporting a pleiotropic effect of this locus on both microbiome composition and alcohol intake"	Not mentioned in context of MR	Not mentioned in context of MR	This was the GWAS	Yes they did reverse MR	k__Bacteria.p__Bacteroidetes.c__Bacteroidia.o__Bacteroidales.f__Rikenellaceae	Eczema	-0.133	0.13	NA	NA	NA	0.309	0.951	NA
1828507192	No	No	Yes	Effect of host genetics on the gut microbiome in 7,738 participants of the Dutch Microbiome Project	2022	Nature Genetics	https://doi.org/10.1038/s41588-021-00992-y	Esteban A. Lopera-Maya	Alexandra Zhernakova	sasha.zhernakova@gmail.com; serena.sanna@irgb.cnr.it	Department of Genetics, University of Groningen, University Medical Center Groningen, Groningen, the Netherlands.	We further assess the potential causal relationships between the gut microbiome and dietary habits, biomarkers and disease using Mendelian randomization (MR).	Host genetics are known to influence the gut microbiome, yet their role remains poorly understood.	Two-sample summary-level	Autoimmune immune disease	Eczema	Autoimmunity	MR-Base ID = ieu-a-996	MR-Base / IEUOpenGWAS	NA	Both	10788	30047	10788	30047	NA	Case-control	European	Gut microbiome	k__Bacteria.p__Firmicutes.c__Negativicutes	Lopera-Maya 2022	8 to 84	both	7738	7738	This is the same study as the GWAS	healthy subjects	European samples only	Age, sex and the genetic relationship matrix among participants as covariates	HRC	Only mentioned in heritability estimate methodology that independant mbQTLs were defined through "LD pruning (r2<0.1 in our data set, window size 1Mb using Plink v.1.9 for all SNPs at the three different thresholds: P<5×10−4, P< 1×10−4 and P< 5×10−5	Egger and weighted median ("We further checked that the trait combinations were unlikely to be driven by pleiotropy based on two criteria: (1) the Egger regression intercept was nominally significant (indicating the presence of horizontal pleiotropy), and (2) the weighted median results were not nominally significant (indicating that no single variant influences the result")	Restricted analyses only on the microbial traits for which at least one variant was genome-wide significant (5x10e-8) and clumped further using the clump_data() function but at a lower p-value threshold (p<5x10e-6) with usual thresholds (r2<0.001, 10-Mb window size). If fewer than three variants were clumped, then authors removed the trait combination from analysis	Not mentioned	Not mentioned	Not mentioned	NA	5	NA	Two (at study-wide threshold) and 22 others at genome-wide threshold (5x10e-8) and they mention "a number" that reached a more lenient threshold	Presumably this is some of the 22 others that reached genome-wide threshold, plus they clumped	Not for MR (undertook extensive power analyses for GWAS)	NA	Inverse variance weighted	MR Egger	Weighted median	Leave-one-out			GWAS and actually good selection of SNPs (genome-wide threshold) though shouldn't have restricted to just the microbial traits with at least 3 associated SNPs	Not mentioned	R	TwoSampleMR v0.5.5	No	Not the MR (they do try replication of the GWAS results)	Yes - Benjamini–Hochberg FDR threshold of 0.1 (apparently corresponding to a p-value of <2.805×10−5)	Never mentioned but possibly SD or log SD	Log odds	Beta	-0.118	0.103	NA	NA	NA	0.253	Benjamini-Hochberg	0.951	Literally no limitations	Mention an example of pleiotropy - "Another study found an increase in family Desulfovibrionaceae in individuals with high alcohol consumption, and family Desulfovibrionaceae, genus Desulfovibrio and other related taxa were also associated with increased consumption of alcohol in our DMP cohortsupporting a pleiotropic effect of this locus on both microbiome composition and alcohol intake"	Not mentioned in context of MR	Not mentioned in context of MR	This was the GWAS	Yes they did reverse MR	k__Bacteria.p__Firmicutes.c__Negativicutes	Eczema	-0.118	0.103	NA	NA	NA	0.253	0.951	NA
1828507192	No	No	Yes	Effect of host genetics on the gut microbiome in 7,738 participants of the Dutch Microbiome Project	2022	Nature Genetics	https://doi.org/10.1038/s41588-021-00992-y	Esteban A. Lopera-Maya	Alexandra Zhernakova	sasha.zhernakova@gmail.com; serena.sanna@irgb.cnr.it	Department of Genetics, University of Groningen, University Medical Center Groningen, Groningen, the Netherlands.	We further assess the potential causal relationships between the gut microbiome and dietary habits, biomarkers and disease using Mendelian randomization (MR).	Host genetics are known to influence the gut microbiome, yet their role remains poorly understood.	Two-sample summary-level	Autoimmune immune disease	Eczema	Autoimmunity	MR-Base ID = ieu-a-996	MR-Base / IEUOpenGWAS	NA	Both	10788	30047	10788	30047	NA	Case-control	European	Gut microbiome	k__Bacteria.p__Firmicutes.c__Negativicutes.o__Selenomonadales	Lopera-Maya 2022	8 to 84	both	7738	7738	This is the same study as the GWAS	healthy subjects	European samples only	Age, sex and the genetic relationship matrix among participants as covariates	HRC	Only mentioned in heritability estimate methodology that independant mbQTLs were defined through "LD pruning (r2<0.1 in our data set, window size 1Mb using Plink v.1.9 for all SNPs at the three different thresholds: P<5×10−4, P< 1×10−4 and P< 5×10−5	Egger and weighted median ("We further checked that the trait combinations were unlikely to be driven by pleiotropy based on two criteria: (1) the Egger regression intercept was nominally significant (indicating the presence of horizontal pleiotropy), and (2) the weighted median results were not nominally significant (indicating that no single variant influences the result")	Restricted analyses only on the microbial traits for which at least one variant was genome-wide significant (5x10e-8) and clumped further using the clump_data() function but at a lower p-value threshold (p<5x10e-6) with usual thresholds (r2<0.001, 10-Mb window size). If fewer than three variants were clumped, then authors removed the trait combination from analysis	Not mentioned	Not mentioned	Not mentioned	NA	5	NA	Two (at study-wide threshold) and 22 others at genome-wide threshold (5x10e-8) and they mention "a number" that reached a more lenient threshold	Presumably this is some of the 22 others that reached genome-wide threshold, plus they clumped	Not for MR (undertook extensive power analyses for GWAS)	NA	Inverse variance weighted	MR Egger	Weighted median	Leave-one-out			GWAS and actually good selection of SNPs (genome-wide threshold) though shouldn't have restricted to just the microbial traits with at least 3 associated SNPs	Not mentioned	R	TwoSampleMR v0.5.5	No	Not the MR (they do try replication of the GWAS results)	Yes - Benjamini–Hochberg FDR threshold of 0.1 (apparently corresponding to a p-value of <2.805×10−5)	Never mentioned but possibly SD or log SD	Log odds	Beta	-0.118	0.103	NA	NA	NA	0.253	Benjamini-Hochberg	0.951	Literally no limitations	Mention an example of pleiotropy - "Another study found an increase in family Desulfovibrionaceae in individuals with high alcohol consumption, and family Desulfovibrionaceae, genus Desulfovibrio and other related taxa were also associated with increased consumption of alcohol in our DMP cohortsupporting a pleiotropic effect of this locus on both microbiome composition and alcohol intake"	Not mentioned in context of MR	Not mentioned in context of MR	This was the GWAS	Yes they did reverse MR	k__Bacteria.p__Firmicutes.c__Negativicutes.o__Selenomonadales	Eczema	-0.118	0.103	NA	NA	NA	0.253	0.951	NA
1828507192	No	No	Yes	Effect of host genetics on the gut microbiome in 7,738 participants of the Dutch Microbiome Project	2022	Nature Genetics	https://doi.org/10.1038/s41588-021-00992-y	Esteban A. Lopera-Maya	Alexandra Zhernakova	sasha.zhernakova@gmail.com; serena.sanna@irgb.cnr.it	Department of Genetics, University of Groningen, University Medical Center Groningen, Groningen, the Netherlands.	We further assess the potential causal relationships between the gut microbiome and dietary habits, biomarkers and disease using Mendelian randomization (MR).	Host genetics are known to influence the gut microbiome, yet their role remains poorly understood.	Two-sample summary-level	Autoimmune immune disease	Eczema	Autoimmunity	MR-Base ID = ieu-a-996	MR-Base / IEUOpenGWAS	NA	Both	10788	30047	10788	30047	NA	Case-control	European	Gut microbiome	LACTOSECAT.PWY..lactose.and.galactose.degradation.I	Lopera-Maya 2022	8 to 84	both	7738	7738	This is the same study as the GWAS	healthy subjects	European samples only	Age, sex and the genetic relationship matrix among participants as covariates	HRC	Only mentioned in heritability estimate methodology that independant mbQTLs were defined through "LD pruning (r2<0.1 in our data set, window size 1Mb using Plink v.1.9 for all SNPs at the three different thresholds: P<5×10−4, P< 1×10−4 and P< 5×10−5	Egger and weighted median ("We further checked that the trait combinations were unlikely to be driven by pleiotropy based on two criteria: (1) the Egger regression intercept was nominally significant (indicating the presence of horizontal pleiotropy), and (2) the weighted median results were not nominally significant (indicating that no single variant influences the result")	Restricted analyses only on the microbial traits for which at least one variant was genome-wide significant (5x10e-8) and clumped further using the clump_data() function but at a lower p-value threshold (p<5x10e-6) with usual thresholds (r2<0.001, 10-Mb window size). If fewer than three variants were clumped, then authors removed the trait combination from analysis	Not mentioned	Not mentioned	Not mentioned	NA	6	NA	Two (at study-wide threshold) and 22 others at genome-wide threshold (5x10e-8) and they mention "a number" that reached a more lenient threshold	Presumably this is some of the 22 others that reached genome-wide threshold, plus they clumped	Not for MR (undertook extensive power analyses for GWAS)	NA	Inverse variance weighted	MR Egger	Weighted median	Leave-one-out			GWAS and actually good selection of SNPs (genome-wide threshold) though shouldn't have restricted to just the microbial traits with at least 3 associated SNPs	Not mentioned	R	TwoSampleMR v0.5.5	No	Not the MR (they do try replication of the GWAS results)	Yes - Benjamini–Hochberg FDR threshold of 0.1 (apparently corresponding to a p-value of <2.805×10−5)	Never mentioned but possibly SD or log SD	Log odds	Beta	-0.0906	0.0865	NA	NA	NA	0.295	Benjamini-Hochberg	0.951	Literally no limitations	Mention an example of pleiotropy - "Another study found an increase in family Desulfovibrionaceae in individuals with high alcohol consumption, and family Desulfovibrionaceae, genus Desulfovibrio and other related taxa were also associated with increased consumption of alcohol in our DMP cohortsupporting a pleiotropic effect of this locus on both microbiome composition and alcohol intake"	Not mentioned in context of MR	Not mentioned in context of MR	This was the GWAS	Yes they did reverse MR	LACTOSECAT.PWY..lactose.and.galactose.degradation.I	Eczema	-0.0906	0.0865	NA	NA	NA	0.295	0.951	NA
1828507192	No	No	Yes	Effect of host genetics on the gut microbiome in 7,738 participants of the Dutch Microbiome Project	2022	Nature Genetics	https://doi.org/10.1038/s41588-021-00992-y	Esteban A. Lopera-Maya	Alexandra Zhernakova	sasha.zhernakova@gmail.com; serena.sanna@irgb.cnr.it	Department of Genetics, University of Groningen, University Medical Center Groningen, Groningen, the Netherlands.	We further assess the potential causal relationships between the gut microbiome and dietary habits, biomarkers and disease using Mendelian randomization (MR).	Host genetics are known to influence the gut microbiome, yet their role remains poorly understood.	Two-sample summary-level	Autoimmune immune disease	Eczema	Autoimmunity	MR-Base ID = ieu-a-996	MR-Base / IEUOpenGWAS	NA	Both	10788	30047	10788	30047	NA	Case-control	European	Gut microbiome	PYRIDNUCSYN.PWY..NAD.biosynthesis.I..from.aspartate.	Lopera-Maya 2022	8 to 84	both	7738	7738	This is the same study as the GWAS	healthy subjects	European samples only	Age, sex and the genetic relationship matrix among participants as covariates	HRC	Only mentioned in heritability estimate methodology that independant mbQTLs were defined through "LD pruning (r2<0.1 in our data set, window size 1Mb using Plink v.1.9 for all SNPs at the three different thresholds: P<5×10−4, P< 1×10−4 and P< 5×10−5	Egger and weighted median ("We further checked that the trait combinations were unlikely to be driven by pleiotropy based on two criteria: (1) the Egger regression intercept was nominally significant (indicating the presence of horizontal pleiotropy), and (2) the weighted median results were not nominally significant (indicating that no single variant influences the result")	Restricted analyses only on the microbial traits for which at least one variant was genome-wide significant (5x10e-8) and clumped further using the clump_data() function but at a lower p-value threshold (p<5x10e-6) with usual thresholds (r2<0.001, 10-Mb window size). If fewer than three variants were clumped, then authors removed the trait combination from analysis	Not mentioned	Not mentioned	Not mentioned	NA	5	NA	Two (at study-wide threshold) and 22 others at genome-wide threshold (5x10e-8) and they mention "a number" that reached a more lenient threshold	Presumably this is some of the 22 others that reached genome-wide threshold, plus they clumped	Not for MR (undertook extensive power analyses for GWAS)	NA	Inverse variance weighted	MR Egger	Weighted median	Leave-one-out			GWAS and actually good selection of SNPs (genome-wide threshold) though shouldn't have restricted to just the microbial traits with at least 3 associated SNPs	Not mentioned	R	TwoSampleMR v0.5.5	No	Not the MR (they do try replication of the GWAS results)	Yes - Benjamini–Hochberg FDR threshold of 0.1 (apparently corresponding to a p-value of <2.805×10−5)	Never mentioned but possibly SD or log SD	Log odds	Beta	0.117	0.115	NA	NA	NA	0.307	Benjamini-Hochberg	0.951	Literally no limitations	Mention an example of pleiotropy - "Another study found an increase in family Desulfovibrionaceae in individuals with high alcohol consumption, and family Desulfovibrionaceae, genus Desulfovibrio and other related taxa were also associated with increased consumption of alcohol in our DMP cohortsupporting a pleiotropic effect of this locus on both microbiome composition and alcohol intake"	Not mentioned in context of MR	Not mentioned in context of MR	This was the GWAS	Yes they did reverse MR	PYRIDNUCSYN.PWY..NAD.biosynthesis.I..from.aspartate.	Eczema	0.117	0.115	NA	NA	NA	0.307	0.951	NA
1828507192	No	No	Yes	Effect of host genetics on the gut microbiome in 7,738 participants of the Dutch Microbiome Project	2022	Nature Genetics	https://doi.org/10.1038/s41588-021-00992-y	Esteban A. Lopera-Maya	Alexandra Zhernakova	sasha.zhernakova@gmail.com; serena.sanna@irgb.cnr.it	Department of Genetics, University of Groningen, University Medical Center Groningen, Groningen, the Netherlands.	We further assess the potential causal relationships between the gut microbiome and dietary habits, biomarkers and disease using Mendelian randomization (MR).	Host genetics are known to influence the gut microbiome, yet their role remains poorly understood.	Two-sample summary-level	Autoimmune immune disease	Eczema	Autoimmunity	MR-Base ID = ieu-a-996	MR-Base / IEUOpenGWAS	NA	Both	10788	30047	10788	30047	NA	Case-control	European	Gut microbiome	k__Bacteria.p__Actinobacteria.c__Actinobacteria.o__Bifidobacteriales.f__Bifidobacteriaceae.g__Bifidobacterium	Lopera-Maya 2022	8 to 84	both	7738	7738	This is the same study as the GWAS	healthy subjects	European samples only	Age, sex and the genetic relationship matrix among participants as covariates	HRC	Only mentioned in heritability estimate methodology that independant mbQTLs were defined through "LD pruning (r2<0.1 in our data set, window size 1Mb using Plink v.1.9 for all SNPs at the three different thresholds: P<5×10−4, P< 1×10−4 and P< 5×10−5	Egger and weighted median ("We further checked that the trait combinations were unlikely to be driven by pleiotropy based on two criteria: (1) the Egger regression intercept was nominally significant (indicating the presence of horizontal pleiotropy), and (2) the weighted median results were not nominally significant (indicating that no single variant influences the result")	Restricted analyses only on the microbial traits for which at least one variant was genome-wide significant (5x10e-8) and clumped further using the clump_data() function but at a lower p-value threshold (p<5x10e-6) with usual thresholds (r2<0.001, 10-Mb window size). If fewer than three variants were clumped, then authors removed the trait combination from analysis	Not mentioned	Not mentioned	Not mentioned	NA	5	NA	Two (at study-wide threshold) and 22 others at genome-wide threshold (5x10e-8) and they mention "a number" that reached a more lenient threshold	Presumably this is some of the 22 others that reached genome-wide threshold, plus they clumped	Not for MR (undertook extensive power analyses for GWAS)	NA	Inverse variance weighted	MR Egger	Weighted median	Leave-one-out			GWAS and actually good selection of SNPs (genome-wide threshold) though shouldn't have restricted to just the microbial traits with at least 3 associated SNPs	Not mentioned	R	TwoSampleMR v0.5.5	No	Not the MR (they do try replication of the GWAS results)	Yes - Benjamini–Hochberg FDR threshold of 0.1 (apparently corresponding to a p-value of <2.805×10−5)	Never mentioned but possibly SD or log SD	Log odds	Beta	-0.095	0.094	NA	NA	NA	0.312	Benjamini-Hochberg	0.953	Literally no limitations	Mention an example of pleiotropy - "Another study found an increase in family Desulfovibrionaceae in individuals with high alcohol consumption, and family Desulfovibrionaceae, genus Desulfovibrio and other related taxa were also associated with increased consumption of alcohol in our DMP cohortsupporting a pleiotropic effect of this locus on both microbiome composition and alcohol intake"	Not mentioned in context of MR	Not mentioned in context of MR	This was the GWAS	Yes they did reverse MR	k__Bacteria.p__Actinobacteria.c__Actinobacteria.o__Bifidobacteriales.f__Bifidobacteriaceae.g__Bifidobacterium	Eczema	-0.095	0.094	NA	NA	NA	0.312	0.953	NA
1828507192	No	No	Yes	Effect of host genetics on the gut microbiome in 7,738 participants of the Dutch Microbiome Project	2022	Nature Genetics	https://doi.org/10.1038/s41588-021-00992-y	Esteban A. Lopera-Maya	Alexandra Zhernakova	sasha.zhernakova@gmail.com; serena.sanna@irgb.cnr.it	Department of Genetics, University of Groningen, University Medical Center Groningen, Groningen, the Netherlands.	We further assess the potential causal relationships between the gut microbiome and dietary habits, biomarkers and disease using Mendelian randomization (MR).	Host genetics are known to influence the gut microbiome, yet their role remains poorly understood.	Two-sample summary-level	Autoimmune immune disease	Eczema	Autoimmunity	MR-Base ID = ieu-a-996	MR-Base / IEUOpenGWAS	NA	Both	10788	30047	10788	30047	NA	Case-control	European	Gut microbiome	k__Bacteria.p__Actinobacteria.c__Actinobacteria.o__Bifidobacteriales.f__Bifidobacteriaceae	Lopera-Maya 2022	8 to 84	both	7738	7738	This is the same study as the GWAS	healthy subjects	European samples only	Age, sex and the genetic relationship matrix among participants as covariates	HRC	Only mentioned in heritability estimate methodology that independant mbQTLs were defined through "LD pruning (r2<0.1 in our data set, window size 1Mb using Plink v.1.9 for all SNPs at the three different thresholds: P<5×10−4, P< 1×10−4 and P< 5×10−5	Egger and weighted median ("We further checked that the trait combinations were unlikely to be driven by pleiotropy based on two criteria: (1) the Egger regression intercept was nominally significant (indicating the presence of horizontal pleiotropy), and (2) the weighted median results were not nominally significant (indicating that no single variant influences the result")	Restricted analyses only on the microbial traits for which at least one variant was genome-wide significant (5x10e-8) and clumped further using the clump_data() function but at a lower p-value threshold (p<5x10e-6) with usual thresholds (r2<0.001, 10-Mb window size). If fewer than three variants were clumped, then authors removed the trait combination from analysis	Not mentioned	Not mentioned	Not mentioned	NA	4	NA	Two (at study-wide threshold) and 22 others at genome-wide threshold (5x10e-8) and they mention "a number" that reached a more lenient threshold	Presumably this is some of the 22 others that reached genome-wide threshold, plus they clumped	Not for MR (undertook extensive power analyses for GWAS)	NA	Inverse variance weighted	MR Egger	Weighted median	Leave-one-out			GWAS and actually good selection of SNPs (genome-wide threshold) though shouldn't have restricted to just the microbial traits with at least 3 associated SNPs	Not mentioned	R	TwoSampleMR v0.5.5	No	Not the MR (they do try replication of the GWAS results)	Yes - Benjamini–Hochberg FDR threshold of 0.1 (apparently corresponding to a p-value of <2.805×10−5)	Never mentioned but possibly SD or log SD	Log odds	Beta	-0.0782	0.1	NA	NA	NA	0.436	Benjamini-Hochberg	0.968	Literally no limitations	Mention an example of pleiotropy - "Another study found an increase in family Desulfovibrionaceae in individuals with high alcohol consumption, and family Desulfovibrionaceae, genus Desulfovibrio and other related taxa were also associated with increased consumption of alcohol in our DMP cohortsupporting a pleiotropic effect of this locus on both microbiome composition and alcohol intake"	Not mentioned in context of MR	Not mentioned in context of MR	This was the GWAS	Yes they did reverse MR	k__Bacteria.p__Actinobacteria.c__Actinobacteria.o__Bifidobacteriales.f__Bifidobacteriaceae	Eczema	-0.0782	0.1	NA	NA	NA	0.436	0.968	NA
1828507192	No	No	Yes	Effect of host genetics on the gut microbiome in 7,738 participants of the Dutch Microbiome Project	2022	Nature Genetics	https://doi.org/10.1038/s41588-021-00992-y	Esteban A. Lopera-Maya	Alexandra Zhernakova	sasha.zhernakova@gmail.com; serena.sanna@irgb.cnr.it	Department of Genetics, University of Groningen, University Medical Center Groningen, Groningen, the Netherlands.	We further assess the potential causal relationships between the gut microbiome and dietary habits, biomarkers and disease using Mendelian randomization (MR).	Host genetics are known to influence the gut microbiome, yet their role remains poorly understood.	Two-sample summary-level	Autoimmune immune disease	Eczema	Autoimmunity	MR-Base ID = ieu-a-996	MR-Base / IEUOpenGWAS	NA	Both	10788	30047	10788	30047	NA	Case-control	European	Gut microbiome	k__Bacteria.p__Actinobacteria.c__Actinobacteria.o__Bifidobacteriales	Lopera-Maya 2022	8 to 84	both	7738	7738	This is the same study as the GWAS	healthy subjects	European samples only	Age, sex and the genetic relationship matrix among participants as covariates	HRC	Only mentioned in heritability estimate methodology that independant mbQTLs were defined through "LD pruning (r2<0.1 in our data set, window size 1Mb using Plink v.1.9 for all SNPs at the three different thresholds: P<5×10−4, P< 1×10−4 and P< 5×10−5	Egger and weighted median ("We further checked that the trait combinations were unlikely to be driven by pleiotropy based on two criteria: (1) the Egger regression intercept was nominally significant (indicating the presence of horizontal pleiotropy), and (2) the weighted median results were not nominally significant (indicating that no single variant influences the result")	Restricted analyses only on the microbial traits for which at least one variant was genome-wide significant (5x10e-8) and clumped further using the clump_data() function but at a lower p-value threshold (p<5x10e-6) with usual thresholds (r2<0.001, 10-Mb window size). If fewer than three variants were clumped, then authors removed the trait combination from analysis	Not mentioned	Not mentioned	Not mentioned	NA	4	NA	Two (at study-wide threshold) and 22 others at genome-wide threshold (5x10e-8) and they mention "a number" that reached a more lenient threshold	Presumably this is some of the 22 others that reached genome-wide threshold, plus they clumped	Not for MR (undertook extensive power analyses for GWAS)	NA	Inverse variance weighted	MR Egger	Weighted median	Leave-one-out			GWAS and actually good selection of SNPs (genome-wide threshold) though shouldn't have restricted to just the microbial traits with at least 3 associated SNPs	Not mentioned	R	TwoSampleMR v0.5.5	No	Not the MR (they do try replication of the GWAS results)	Yes - Benjamini–Hochberg FDR threshold of 0.1 (apparently corresponding to a p-value of <2.805×10−5)	Never mentioned but possibly SD or log SD	Log odds	Beta	-0.0782	0.1	NA	NA	NA	0.436	Benjamini-Hochberg	0.968	Literally no limitations	Mention an example of pleiotropy - "Another study found an increase in family Desulfovibrionaceae in individuals with high alcohol consumption, and family Desulfovibrionaceae, genus Desulfovibrio and other related taxa were also associated with increased consumption of alcohol in our DMP cohortsupporting a pleiotropic effect of this locus on both microbiome composition and alcohol intake"	Not mentioned in context of MR	Not mentioned in context of MR	This was the GWAS	Yes they did reverse MR	k__Bacteria.p__Actinobacteria.c__Actinobacteria.o__Bifidobacteriales	Eczema	-0.0782	0.1	NA	NA	NA	0.436	0.968	NA
1828507192	No	No	Yes	Effect of host genetics on the gut microbiome in 7,738 participants of the Dutch Microbiome Project	2022	Nature Genetics	https://doi.org/10.1038/s41588-021-00992-y	Esteban A. Lopera-Maya	Alexandra Zhernakova	sasha.zhernakova@gmail.com; serena.sanna@irgb.cnr.it	Department of Genetics, University of Groningen, University Medical Center Groningen, Groningen, the Netherlands.	We further assess the potential causal relationships between the gut microbiome and dietary habits, biomarkers and disease using Mendelian randomization (MR).	Host genetics are known to influence the gut microbiome, yet their role remains poorly understood.	Two-sample summary-level	Autoimmune immune disease	Eczema	Autoimmunity	MR-Base ID = ieu-a-996	MR-Base / IEUOpenGWAS	NA	Both	10788	30047	10788	30047	NA	Case-control	European	Gut microbiome	k__Bacteria.p__Bacteroidetes.c__Bacteroidia.o__Bacteroidales.f__Rikenellaceae.g__Alistipes.s__Alistipes_sp_AP11	Lopera-Maya 2022	8 to 84	both	7738	7738	This is the same study as the GWAS	healthy subjects	European samples only	Age, sex and the genetic relationship matrix among participants as covariates	HRC	Only mentioned in heritability estimate methodology that independant mbQTLs were defined through "LD pruning (r2<0.1 in our data set, window size 1Mb using Plink v.1.9 for all SNPs at the three different thresholds: P<5×10−4, P< 1×10−4 and P< 5×10−5	Egger and weighted median ("We further checked that the trait combinations were unlikely to be driven by pleiotropy based on two criteria: (1) the Egger regression intercept was nominally significant (indicating the presence of horizontal pleiotropy), and (2) the weighted median results were not nominally significant (indicating that no single variant influences the result")	Restricted analyses only on the microbial traits for which at least one variant was genome-wide significant (5x10e-8) and clumped further using the clump_data() function but at a lower p-value threshold (p<5x10e-6) with usual thresholds (r2<0.001, 10-Mb window size). If fewer than three variants were clumped, then authors removed the trait combination from analysis	Not mentioned	Not mentioned	Not mentioned	NA	3	NA	Two (at study-wide threshold) and 22 others at genome-wide threshold (5x10e-8) and they mention "a number" that reached a more lenient threshold	Presumably this is some of the 22 others that reached genome-wide threshold, plus they clumped	Not for MR (undertook extensive power analyses for GWAS)	NA	Inverse variance weighted	MR Egger	Weighted median	Leave-one-out			GWAS and actually good selection of SNPs (genome-wide threshold) though shouldn't have restricted to just the microbial traits with at least 3 associated SNPs	Not mentioned	R	TwoSampleMR v0.5.5	No	Not the MR (they do try replication of the GWAS results)	Yes - Benjamini–Hochberg FDR threshold of 0.1 (apparently corresponding to a p-value of <2.805×10−5)	Never mentioned but possibly SD or log SD	Log odds	Beta	-0.0633	0.0806	NA	NA	NA	0.432	Benjamini-Hochberg	0.968	Literally no limitations	Mention an example of pleiotropy - "Another study found an increase in family Desulfovibrionaceae in individuals with high alcohol consumption, and family Desulfovibrionaceae, genus Desulfovibrio and other related taxa were also associated with increased consumption of alcohol in our DMP cohortsupporting a pleiotropic effect of this locus on both microbiome composition and alcohol intake"	Not mentioned in context of MR	Not mentioned in context of MR	This was the GWAS	Yes they did reverse MR	k__Bacteria.p__Bacteroidetes.c__Bacteroidia.o__Bacteroidales.f__Rikenellaceae.g__Alistipes.s__Alistipes_sp_AP11	Eczema	-0.0633	0.0806	NA	NA	NA	0.432	0.968	NA
1828507192	No	No	Yes	Effect of host genetics on the gut microbiome in 7,738 participants of the Dutch Microbiome Project	2022	Nature Genetics	https://doi.org/10.1038/s41588-021-00992-y	Esteban A. Lopera-Maya	Alexandra Zhernakova	sasha.zhernakova@gmail.com; serena.sanna@irgb.cnr.it	Department of Genetics, University of Groningen, University Medical Center Groningen, Groningen, the Netherlands.	We further assess the potential causal relationships between the gut microbiome and dietary habits, biomarkers and disease using Mendelian randomization (MR).	Host genetics are known to influence the gut microbiome, yet their role remains poorly understood.	Two-sample summary-level	Autoimmune immune disease	Eczema	Autoimmunity	MR-Base ID = ieu-a-996	MR-Base / IEUOpenGWAS	NA	Both	10788	30047	10788	30047	NA	Case-control	European	Gut microbiome	PWY.6151..S.adenosyl.L.methionine.cycle.I	Lopera-Maya 2022	8 to 84	both	7738	7738	This is the same study as the GWAS	healthy subjects	European samples only	Age, sex and the genetic relationship matrix among participants as covariates	HRC	Only mentioned in heritability estimate methodology that independant mbQTLs were defined through "LD pruning (r2<0.1 in our data set, window size 1Mb using Plink v.1.9 for all SNPs at the three different thresholds: P<5×10−4, P< 1×10−4 and P< 5×10−5	Egger and weighted median ("We further checked that the trait combinations were unlikely to be driven by pleiotropy based on two criteria: (1) the Egger regression intercept was nominally significant (indicating the presence of horizontal pleiotropy), and (2) the weighted median results were not nominally significant (indicating that no single variant influences the result")	Restricted analyses only on the microbial traits for which at least one variant was genome-wide significant (5x10e-8) and clumped further using the clump_data() function but at a lower p-value threshold (p<5x10e-6) with usual thresholds (r2<0.001, 10-Mb window size). If fewer than three variants were clumped, then authors removed the trait combination from analysis	Not mentioned	Not mentioned	Not mentioned	NA	8	NA	Two (at study-wide threshold) and 22 others at genome-wide threshold (5x10e-8) and they mention "a number" that reached a more lenient threshold	Presumably this is some of the 22 others that reached genome-wide threshold, plus they clumped	Not for MR (undertook extensive power analyses for GWAS)	NA	Inverse variance weighted	MR Egger	Weighted median	Leave-one-out			GWAS and actually good selection of SNPs (genome-wide threshold) though shouldn't have restricted to just the microbial traits with at least 3 associated SNPs	Not mentioned	R	TwoSampleMR v0.5.5	No	Not the MR (they do try replication of the GWAS results)	Yes - Benjamini–Hochberg FDR threshold of 0.1 (apparently corresponding to a p-value of <2.805×10−5)	Never mentioned but possibly SD or log SD	Log odds	Beta	0.0703	0.0929	NA	NA	NA	0.449	Benjamini-Hochberg	0.968	Literally no limitations	Mention an example of pleiotropy - "Another study found an increase in family Desulfovibrionaceae in individuals with high alcohol consumption, and family Desulfovibrionaceae, genus Desulfovibrio and other related taxa were also associated with increased consumption of alcohol in our DMP cohortsupporting a pleiotropic effect of this locus on both microbiome composition and alcohol intake"	Not mentioned in context of MR	Not mentioned in context of MR	This was the GWAS	Yes they did reverse MR	PWY.6151..S.adenosyl.L.methionine.cycle.I	Eczema	0.0703	0.0929	NA	NA	NA	0.449	0.968	NA
1828507192	No	No	Yes	Effect of host genetics on the gut microbiome in 7,738 participants of the Dutch Microbiome Project	2022	Nature Genetics	https://doi.org/10.1038/s41588-021-00992-y	Esteban A. Lopera-Maya	Alexandra Zhernakova	sasha.zhernakova@gmail.com; serena.sanna@irgb.cnr.it	Department of Genetics, University of Groningen, University Medical Center Groningen, Groningen, the Netherlands.	We further assess the potential causal relationships between the gut microbiome and dietary habits, biomarkers and disease using Mendelian randomization (MR).	Host genetics are known to influence the gut microbiome, yet their role remains poorly understood.	Two-sample summary-level	Autoimmune immune disease	Eczema	Autoimmunity	MR-Base ID = ieu-a-996	MR-Base / IEUOpenGWAS	NA	Both	10788	30047	10788	30047	NA	Case-control	European	Gut microbiome	PWY.7234..inosine.5..phosphate.biosynthesis.III	Lopera-Maya 2022	8 to 84	both	7738	7738	This is the same study as the GWAS	healthy subjects	European samples only	Age, sex and the genetic relationship matrix among participants as covariates	HRC	Only mentioned in heritability estimate methodology that independant mbQTLs were defined through "LD pruning (r2<0.1 in our data set, window size 1Mb using Plink v.1.9 for all SNPs at the three different thresholds: P<5×10−4, P< 1×10−4 and P< 5×10−5	Egger and weighted median ("We further checked that the trait combinations were unlikely to be driven by pleiotropy based on two criteria: (1) the Egger regression intercept was nominally significant (indicating the presence of horizontal pleiotropy), and (2) the weighted median results were not nominally significant (indicating that no single variant influences the result")	Restricted analyses only on the microbial traits for which at least one variant was genome-wide significant (5x10e-8) and clumped further using the clump_data() function but at a lower p-value threshold (p<5x10e-6) with usual thresholds (r2<0.001, 10-Mb window size). If fewer than three variants were clumped, then authors removed the trait combination from analysis	Not mentioned	Not mentioned	Not mentioned	NA	5	NA	Two (at study-wide threshold) and 22 others at genome-wide threshold (5x10e-8) and they mention "a number" that reached a more lenient threshold	Presumably this is some of the 22 others that reached genome-wide threshold, plus they clumped	Not for MR (undertook extensive power analyses for GWAS)	NA	Inverse variance weighted	MR Egger	Weighted median	Leave-one-out			GWAS and actually good selection of SNPs (genome-wide threshold) though shouldn't have restricted to just the microbial traits with at least 3 associated SNPs	Not mentioned	R	TwoSampleMR v0.5.5	No	Not the MR (they do try replication of the GWAS results)	Yes - Benjamini–Hochberg FDR threshold of 0.1 (apparently corresponding to a p-value of <2.805×10−5)	Never mentioned but possibly SD or log SD	Log odds	Beta	-0.0854	0.106	NA	NA	NA	0.422	Benjamini-Hochberg	0.968	Literally no limitations	Mention an example of pleiotropy - "Another study found an increase in family Desulfovibrionaceae in individuals with high alcohol consumption, and family Desulfovibrionaceae, genus Desulfovibrio and other related taxa were also associated with increased consumption of alcohol in our DMP cohortsupporting a pleiotropic effect of this locus on both microbiome composition and alcohol intake"	Not mentioned in context of MR	Not mentioned in context of MR	This was the GWAS	Yes they did reverse MR	PWY.7234..inosine.5..phosphate.biosynthesis.III	Eczema	-0.0854	0.106	NA	NA	NA	0.422	0.968	NA
1828507192	No	No	Yes	Effect of host genetics on the gut microbiome in 7,738 participants of the Dutch Microbiome Project	2022	Nature Genetics	https://doi.org/10.1038/s41588-021-00992-y	Esteban A. Lopera-Maya	Alexandra Zhernakova	sasha.zhernakova@gmail.com; serena.sanna@irgb.cnr.it	Department of Genetics, University of Groningen, University Medical Center Groningen, Groningen, the Netherlands.	We further assess the potential causal relationships between the gut microbiome and dietary habits, biomarkers and disease using Mendelian randomization (MR).	Host genetics are known to influence the gut microbiome, yet their role remains poorly understood.	Two-sample summary-level	Autoimmune immune disease	Eczema	Autoimmunity	MR-Base ID = ieu-a-996	MR-Base / IEUOpenGWAS	NA	Both	10788	30047	10788	30047	NA	Case-control	European	Gut microbiome	k__Bacteria.p__Actinobacteria.c__Actinobacteria	Lopera-Maya 2022	8 to 84	both	7738	7738	This is the same study as the GWAS	healthy subjects	European samples only	Age, sex and the genetic relationship matrix among participants as covariates	HRC	Only mentioned in heritability estimate methodology that independant mbQTLs were defined through "LD pruning (r2<0.1 in our data set, window size 1Mb using Plink v.1.9 for all SNPs at the three different thresholds: P<5×10−4, P< 1×10−4 and P< 5×10−5	Egger and weighted median ("We further checked that the trait combinations were unlikely to be driven by pleiotropy based on two criteria: (1) the Egger regression intercept was nominally significant (indicating the presence of horizontal pleiotropy), and (2) the weighted median results were not nominally significant (indicating that no single variant influences the result")	Restricted analyses only on the microbial traits for which at least one variant was genome-wide significant (5x10e-8) and clumped further using the clump_data() function but at a lower p-value threshold (p<5x10e-6) with usual thresholds (r2<0.001, 10-Mb window size). If fewer than three variants were clumped, then authors removed the trait combination from analysis	Not mentioned	Not mentioned	Not mentioned	NA	8	NA	Two (at study-wide threshold) and 22 others at genome-wide threshold (5x10e-8) and they mention "a number" that reached a more lenient threshold	Presumably this is some of the 22 others that reached genome-wide threshold, plus they clumped	Not for MR (undertook extensive power analyses for GWAS)	NA	Inverse variance weighted	MR Egger	Weighted median	Leave-one-out			GWAS and actually good selection of SNPs (genome-wide threshold) though shouldn't have restricted to just the microbial traits with at least 3 associated SNPs	Not mentioned	R	TwoSampleMR v0.5.5	No	Not the MR (they do try replication of the GWAS results)	Yes - Benjamini–Hochberg FDR threshold of 0.1 (apparently corresponding to a p-value of <2.805×10−5)	Never mentioned but possibly SD or log SD	Log odds	Beta	-0.0513	0.0795	NA	NA	NA	0.518	Benjamini-Hochberg	0.971	Literally no limitations	Mention an example of pleiotropy - "Another study found an increase in family Desulfovibrionaceae in individuals with high alcohol consumption, and family Desulfovibrionaceae, genus Desulfovibrio and other related taxa were also associated with increased consumption of alcohol in our DMP cohortsupporting a pleiotropic effect of this locus on both microbiome composition and alcohol intake"	Not mentioned in context of MR	Not mentioned in context of MR	This was the GWAS	Yes they did reverse MR	k__Bacteria.p__Actinobacteria.c__Actinobacteria	Eczema	-0.0513	0.0795	NA	NA	NA	0.518	0.971	NA
1828507192	No	No	Yes	Effect of host genetics on the gut microbiome in 7,738 participants of the Dutch Microbiome Project	2022	Nature Genetics	https://doi.org/10.1038/s41588-021-00992-y	Esteban A. Lopera-Maya	Alexandra Zhernakova	sasha.zhernakova@gmail.com; serena.sanna@irgb.cnr.it	Department of Genetics, University of Groningen, University Medical Center Groningen, Groningen, the Netherlands.	We further assess the potential causal relationships between the gut microbiome and dietary habits, biomarkers and disease using Mendelian randomization (MR).	Host genetics are known to influence the gut microbiome, yet their role remains poorly understood.	Two-sample summary-level	Autoimmune immune disease	Eczema	Autoimmunity	MR-Base ID = ieu-a-996	MR-Base / IEUOpenGWAS	NA	Both	10788	30047	10788	30047	NA	Case-control	European	Gut microbiome	k__Bacteria.p__Actinobacteria	Lopera-Maya 2022	8 to 84	both	7738	7738	This is the same study as the GWAS	healthy subjects	European samples only	Age, sex and the genetic relationship matrix among participants as covariates	HRC	Only mentioned in heritability estimate methodology that independant mbQTLs were defined through "LD pruning (r2<0.1 in our data set, window size 1Mb using Plink v.1.9 for all SNPs at the three different thresholds: P<5×10−4, P< 1×10−4 and P< 5×10−5	Egger and weighted median ("We further checked that the trait combinations were unlikely to be driven by pleiotropy based on two criteria: (1) the Egger regression intercept was nominally significant (indicating the presence of horizontal pleiotropy), and (2) the weighted median results were not nominally significant (indicating that no single variant influences the result")	Restricted analyses only on the microbial traits for which at least one variant was genome-wide significant (5x10e-8) and clumped further using the clump_data() function but at a lower p-value threshold (p<5x10e-6) with usual thresholds (r2<0.001, 10-Mb window size). If fewer than three variants were clumped, then authors removed the trait combination from analysis	Not mentioned	Not mentioned	Not mentioned	NA	8	NA	Two (at study-wide threshold) and 22 others at genome-wide threshold (5x10e-8) and they mention "a number" that reached a more lenient threshold	Presumably this is some of the 22 others that reached genome-wide threshold, plus they clumped	Not for MR (undertook extensive power analyses for GWAS)	NA	Inverse variance weighted	MR Egger	Weighted median	Leave-one-out			GWAS and actually good selection of SNPs (genome-wide threshold) though shouldn't have restricted to just the microbial traits with at least 3 associated SNPs	Not mentioned	R	TwoSampleMR v0.5.5	No	Not the MR (they do try replication of the GWAS results)	Yes - Benjamini–Hochberg FDR threshold of 0.1 (apparently corresponding to a p-value of <2.805×10−5)	Never mentioned but possibly SD or log SD	Log odds	Beta	-0.0514	0.0795	NA	NA	NA	0.518	Benjamini-Hochberg	0.971	Literally no limitations	Mention an example of pleiotropy - "Another study found an increase in family Desulfovibrionaceae in individuals with high alcohol consumption, and family Desulfovibrionaceae, genus Desulfovibrio and other related taxa were also associated with increased consumption of alcohol in our DMP cohortsupporting a pleiotropic effect of this locus on both microbiome composition and alcohol intake"	Not mentioned in context of MR	Not mentioned in context of MR	This was the GWAS	Yes they did reverse MR	k__Bacteria.p__Actinobacteria	Eczema	-0.0514	0.0795	NA	NA	NA	0.518	0.971	NA
1828507192	No	No	Yes	Effect of host genetics on the gut microbiome in 7,738 participants of the Dutch Microbiome Project	2022	Nature Genetics	https://doi.org/10.1038/s41588-021-00992-y	Esteban A. Lopera-Maya	Alexandra Zhernakova	sasha.zhernakova@gmail.com; serena.sanna@irgb.cnr.it	Department of Genetics, University of Groningen, University Medical Center Groningen, Groningen, the Netherlands.	We further assess the potential causal relationships between the gut microbiome and dietary habits, biomarkers and disease using Mendelian randomization (MR).	Host genetics are known to influence the gut microbiome, yet their role remains poorly understood.	Two-sample summary-level	Autoimmune immune disease	Eczema	Autoimmunity	MR-Base ID = ieu-a-996	MR-Base / IEUOpenGWAS	NA	Both	10788	30047	10788	30047	NA	Case-control	European	Gut microbiome	PWY.6147..6.hydroxymethyl.dihydropterin.diphosphate.biosynthesis.I	Lopera-Maya 2022	8 to 84	both	7738	7738	This is the same study as the GWAS	healthy subjects	European samples only	Age, sex and the genetic relationship matrix among participants as covariates	HRC	Only mentioned in heritability estimate methodology that independant mbQTLs were defined through "LD pruning (r2<0.1 in our data set, window size 1Mb using Plink v.1.9 for all SNPs at the three different thresholds: P<5×10−4, P< 1×10−4 and P< 5×10−5	Egger and weighted median ("We further checked that the trait combinations were unlikely to be driven by pleiotropy based on two criteria: (1) the Egger regression intercept was nominally significant (indicating the presence of horizontal pleiotropy), and (2) the weighted median results were not nominally significant (indicating that no single variant influences the result")	Restricted analyses only on the microbial traits for which at least one variant was genome-wide significant (5x10e-8) and clumped further using the clump_data() function but at a lower p-value threshold (p<5x10e-6) with usual thresholds (r2<0.001, 10-Mb window size). If fewer than three variants were clumped, then authors removed the trait combination from analysis	Not mentioned	Not mentioned	Not mentioned	NA	6	NA	Two (at study-wide threshold) and 22 others at genome-wide threshold (5x10e-8) and they mention "a number" that reached a more lenient threshold	Presumably this is some of the 22 others that reached genome-wide threshold, plus they clumped	Not for MR (undertook extensive power analyses for GWAS)	NA	Inverse variance weighted	MR Egger	Weighted median	Leave-one-out			GWAS and actually good selection of SNPs (genome-wide threshold) though shouldn't have restricted to just the microbial traits with at least 3 associated SNPs	Not mentioned	R	TwoSampleMR v0.5.5	No	Not the MR (they do try replication of the GWAS results)	Yes - Benjamini–Hochberg FDR threshold of 0.1 (apparently corresponding to a p-value of <2.805×10−5)	Never mentioned but possibly SD or log SD	Log odds	Beta	0.0658	0.114	NA	NA	NA	0.564	Benjamini-Hochberg	0.981	Literally no limitations	Mention an example of pleiotropy - "Another study found an increase in family Desulfovibrionaceae in individuals with high alcohol consumption, and family Desulfovibrionaceae, genus Desulfovibrio and other related taxa were also associated with increased consumption of alcohol in our DMP cohortsupporting a pleiotropic effect of this locus on both microbiome composition and alcohol intake"	Not mentioned in context of MR	Not mentioned in context of MR	This was the GWAS	Yes they did reverse MR	PWY.6147..6.hydroxymethyl.dihydropterin.diphosphate.biosynthesis.I	Eczema	0.0658	0.114	NA	NA	NA	0.564	0.981	NA
1828507192	No	No	Yes	Effect of host genetics on the gut microbiome in 7,738 participants of the Dutch Microbiome Project	2022	Nature Genetics	https://doi.org/10.1038/s41588-021-00992-y	Esteban A. Lopera-Maya	Alexandra Zhernakova	sasha.zhernakova@gmail.com; serena.sanna@irgb.cnr.it	Department of Genetics, University of Groningen, University Medical Center Groningen, Groningen, the Netherlands.	We further assess the potential causal relationships between the gut microbiome and dietary habits, biomarkers and disease using Mendelian randomization (MR).	Host genetics are known to influence the gut microbiome, yet their role remains poorly understood.	Two-sample summary-level	Autoimmune immune disease	Eczema	Autoimmunity	MR-Base ID = ieu-a-996	MR-Base / IEUOpenGWAS	NA	Both	10788	30047	10788	30047	NA	Case-control	European	Gut microbiome	k__Bacteria.p__Actinobacteria.c__Actinobacteria.o__Bifidobacteriales.f__Bifidobacteriaceae.g__Bifidobacterium.s__Bifidobacterium_adolescentis	Lopera-Maya 2022	8 to 84	both	7738	7738	This is the same study as the GWAS	healthy subjects	European samples only	Age, sex and the genetic relationship matrix among participants as covariates	HRC	Only mentioned in heritability estimate methodology that independant mbQTLs were defined through "LD pruning (r2<0.1 in our data set, window size 1Mb using Plink v.1.9 for all SNPs at the three different thresholds: P<5×10−4, P< 1×10−4 and P< 5×10−5	Egger and weighted median ("We further checked that the trait combinations were unlikely to be driven by pleiotropy based on two criteria: (1) the Egger regression intercept was nominally significant (indicating the presence of horizontal pleiotropy), and (2) the weighted median results were not nominally significant (indicating that no single variant influences the result")	Restricted analyses only on the microbial traits for which at least one variant was genome-wide significant (5x10e-8) and clumped further using the clump_data() function but at a lower p-value threshold (p<5x10e-6) with usual thresholds (r2<0.001, 10-Mb window size). If fewer than three variants were clumped, then authors removed the trait combination from analysis	Not mentioned	Not mentioned	Not mentioned	NA	7	NA	Two (at study-wide threshold) and 22 others at genome-wide threshold (5x10e-8) and they mention "a number" that reached a more lenient threshold	Presumably this is some of the 22 others that reached genome-wide threshold, plus they clumped	Not for MR (undertook extensive power analyses for GWAS)	NA	Inverse variance weighted	MR Egger	Weighted median	Leave-one-out			GWAS and actually good selection of SNPs (genome-wide threshold) though shouldn't have restricted to just the microbial traits with at least 3 associated SNPs	Not mentioned	R	TwoSampleMR v0.5.5	No	Not the MR (they do try replication of the GWAS results)	Yes - Benjamini–Hochberg FDR threshold of 0.1 (apparently corresponding to a p-value of <2.805×10−5)	Never mentioned but possibly SD or log SD	Log odds	Beta	0.0325	0.0863	NA	NA	NA	0.707	Benjamini-Hochberg	0.989	Literally no limitations	Mention an example of pleiotropy - "Another study found an increase in family Desulfovibrionaceae in individuals with high alcohol consumption, and family Desulfovibrionaceae, genus Desulfovibrio and other related taxa were also associated with increased consumption of alcohol in our DMP cohortsupporting a pleiotropic effect of this locus on both microbiome composition and alcohol intake"	Not mentioned in context of MR	Not mentioned in context of MR	This was the GWAS	Yes they did reverse MR	k__Bacteria.p__Actinobacteria.c__Actinobacteria.o__Bifidobacteriales.f__Bifidobacteriaceae.g__Bifidobacterium.s__Bifidobacterium_adolescentis	Eczema	0.0325	0.0863	NA	NA	NA	0.707	0.989	NA
1828507192	No	No	Yes	Effect of host genetics on the gut microbiome in 7,738 participants of the Dutch Microbiome Project	2022	Nature Genetics	https://doi.org/10.1038/s41588-021-00992-y	Esteban A. Lopera-Maya	Alexandra Zhernakova	sasha.zhernakova@gmail.com; serena.sanna@irgb.cnr.it	Department of Genetics, University of Groningen, University Medical Center Groningen, Groningen, the Netherlands.	We further assess the potential causal relationships between the gut microbiome and dietary habits, biomarkers and disease using Mendelian randomization (MR).	Host genetics are known to influence the gut microbiome, yet their role remains poorly understood.	Two-sample summary-level	Autoimmune immune disease	Eczema	Autoimmunity	MR-Base ID = ieu-a-996	MR-Base / IEUOpenGWAS	NA	Both	10788	30047	10788	30047	NA	Case-control	European	Gut microbiome	k__Bacteria.p__Actinobacteria.c__Actinobacteria.o__Bifidobacteriales.f__Bifidobacteriaceae.g__Bifidobacterium.s__Bifidobacterium_longum	Lopera-Maya 2022	8 to 84	both	7738	7738	This is the same study as the GWAS	healthy subjects	European samples only	Age, sex and the genetic relationship matrix among participants as covariates	HRC	Only mentioned in heritability estimate methodology that independant mbQTLs were defined through "LD pruning (r2<0.1 in our data set, window size 1Mb using Plink v.1.9 for all SNPs at the three different thresholds: P<5×10−4, P< 1×10−4 and P< 5×10−5	Egger and weighted median ("We further checked that the trait combinations were unlikely to be driven by pleiotropy based on two criteria: (1) the Egger regression intercept was nominally significant (indicating the presence of horizontal pleiotropy), and (2) the weighted median results were not nominally significant (indicating that no single variant influences the result")	Restricted analyses only on the microbial traits for which at least one variant was genome-wide significant (5x10e-8) and clumped further using the clump_data() function but at a lower p-value threshold (p<5x10e-6) with usual thresholds (r2<0.001, 10-Mb window size). If fewer than three variants were clumped, then authors removed the trait combination from analysis	Not mentioned	Not mentioned	Not mentioned	NA	6	NA	Two (at study-wide threshold) and 22 others at genome-wide threshold (5x10e-8) and they mention "a number" that reached a more lenient threshold	Presumably this is some of the 22 others that reached genome-wide threshold, plus they clumped	Not for MR (undertook extensive power analyses for GWAS)	NA	Inverse variance weighted	MR Egger	Weighted median	Leave-one-out			GWAS and actually good selection of SNPs (genome-wide threshold) though shouldn't have restricted to just the microbial traits with at least 3 associated SNPs	Not mentioned	R	TwoSampleMR v0.5.5	No	Not the MR (they do try replication of the GWAS results)	Yes - Benjamini–Hochberg FDR threshold of 0.1 (apparently corresponding to a p-value of <2.805×10−5)	Never mentioned but possibly SD or log SD	Log odds	Beta	-0.0265	0.102	NA	NA	NA	0.795	Benjamini-Hochberg	0.989	Literally no limitations	Mention an example of pleiotropy - "Another study found an increase in family Desulfovibrionaceae in individuals with high alcohol consumption, and family Desulfovibrionaceae, genus Desulfovibrio and other related taxa were also associated with increased consumption of alcohol in our DMP cohortsupporting a pleiotropic effect of this locus on both microbiome composition and alcohol intake"	Not mentioned in context of MR	Not mentioned in context of MR	This was the GWAS	Yes they did reverse MR	k__Bacteria.p__Actinobacteria.c__Actinobacteria.o__Bifidobacteriales.f__Bifidobacteriaceae.g__Bifidobacterium.s__Bifidobacterium_longum	Eczema	-0.0265	0.102	NA	NA	NA	0.795	0.989	NA
1828507192	No	No	Yes	Effect of host genetics on the gut microbiome in 7,738 participants of the Dutch Microbiome Project	2022	Nature Genetics	https://doi.org/10.1038/s41588-021-00992-y	Esteban A. Lopera-Maya	Alexandra Zhernakova	sasha.zhernakova@gmail.com; serena.sanna@irgb.cnr.it	Department of Genetics, University of Groningen, University Medical Center Groningen, Groningen, the Netherlands.	We further assess the potential causal relationships between the gut microbiome and dietary habits, biomarkers and disease using Mendelian randomization (MR).	Host genetics are known to influence the gut microbiome, yet their role remains poorly understood.	Two-sample summary-level	Autoimmune immune disease	Eczema	Autoimmunity	MR-Base ID = ieu-a-996	MR-Base / IEUOpenGWAS	NA	Both	10788	30047	10788	30047	NA	Case-control	European	Gut microbiome	k__Bacteria.p__Actinobacteria.c__Actinobacteria.o__Coriobacteriales.f__Coriobacteriaceae	Lopera-Maya 2022	8 to 84	both	7738	7738	This is the same study as the GWAS	healthy subjects	European samples only	Age, sex and the genetic relationship matrix among participants as covariates	HRC	Only mentioned in heritability estimate methodology that independant mbQTLs were defined through "LD pruning (r2<0.1 in our data set, window size 1Mb using Plink v.1.9 for all SNPs at the three different thresholds: P<5×10−4, P< 1×10−4 and P< 5×10−5	Egger and weighted median ("We further checked that the trait combinations were unlikely to be driven by pleiotropy based on two criteria: (1) the Egger regression intercept was nominally significant (indicating the presence of horizontal pleiotropy), and (2) the weighted median results were not nominally significant (indicating that no single variant influences the result")	Restricted analyses only on the microbial traits for which at least one variant was genome-wide significant (5x10e-8) and clumped further using the clump_data() function but at a lower p-value threshold (p<5x10e-6) with usual thresholds (r2<0.001, 10-Mb window size). If fewer than three variants were clumped, then authors removed the trait combination from analysis	Not mentioned	Not mentioned	Not mentioned	NA	5	NA	Two (at study-wide threshold) and 22 others at genome-wide threshold (5x10e-8) and they mention "a number" that reached a more lenient threshold	Presumably this is some of the 22 others that reached genome-wide threshold, plus they clumped	Not for MR (undertook extensive power analyses for GWAS)	NA	Inverse variance weighted	MR Egger	Weighted median	Leave-one-out			GWAS and actually good selection of SNPs (genome-wide threshold) though shouldn't have restricted to just the microbial traits with at least 3 associated SNPs	Not mentioned	R	TwoSampleMR v0.5.5	No	Not the MR (they do try replication of the GWAS results)	Yes - Benjamini–Hochberg FDR threshold of 0.1 (apparently corresponding to a p-value of <2.805×10−5)	Never mentioned but possibly SD or log SD	Log odds	Beta	0.038	0.0999	NA	NA	NA	0.704	Benjamini-Hochberg	0.989	Literally no limitations	Mention an example of pleiotropy - "Another study found an increase in family Desulfovibrionaceae in individuals with high alcohol consumption, and family Desulfovibrionaceae, genus Desulfovibrio and other related taxa were also associated with increased consumption of alcohol in our DMP cohortsupporting a pleiotropic effect of this locus on both microbiome composition and alcohol intake"	Not mentioned in context of MR	Not mentioned in context of MR	This was the GWAS	Yes they did reverse MR	k__Bacteria.p__Actinobacteria.c__Actinobacteria.o__Coriobacteriales.f__Coriobacteriaceae	Eczema	0.038	0.0999	NA	NA	NA	0.704	0.989	NA
1828507192	No	No	Yes	Effect of host genetics on the gut microbiome in 7,738 participants of the Dutch Microbiome Project	2022	Nature Genetics	https://doi.org/10.1038/s41588-021-00992-y	Esteban A. Lopera-Maya	Alexandra Zhernakova	sasha.zhernakova@gmail.com; serena.sanna@irgb.cnr.it	Department of Genetics, University of Groningen, University Medical Center Groningen, Groningen, the Netherlands.	We further assess the potential causal relationships between the gut microbiome and dietary habits, biomarkers and disease using Mendelian randomization (MR).	Host genetics are known to influence the gut microbiome, yet their role remains poorly understood.	Two-sample summary-level	Autoimmune immune disease	Eczema	Autoimmunity	MR-Base ID = ieu-a-996	MR-Base / IEUOpenGWAS	NA	Both	10788	30047	10788	30047	NA	Case-control	European	Gut microbiome	k__Bacteria.p__Actinobacteria.c__Actinobacteria.o__Coriobacteriales	Lopera-Maya 2022	8 to 84	both	7738	7738	This is the same study as the GWAS	healthy subjects	European samples only	Age, sex and the genetic relationship matrix among participants as covariates	HRC	Only mentioned in heritability estimate methodology that independant mbQTLs were defined through "LD pruning (r2<0.1 in our data set, window size 1Mb using Plink v.1.9 for all SNPs at the three different thresholds: P<5×10−4, P< 1×10−4 and P< 5×10−5	Egger and weighted median ("We further checked that the trait combinations were unlikely to be driven by pleiotropy based on two criteria: (1) the Egger regression intercept was nominally significant (indicating the presence of horizontal pleiotropy), and (2) the weighted median results were not nominally significant (indicating that no single variant influences the result")	Restricted analyses only on the microbial traits for which at least one variant was genome-wide significant (5x10e-8) and clumped further using the clump_data() function but at a lower p-value threshold (p<5x10e-6) with usual thresholds (r2<0.001, 10-Mb window size). If fewer than three variants were clumped, then authors removed the trait combination from analysis	Not mentioned	Not mentioned	Not mentioned	NA	5	NA	Two (at study-wide threshold) and 22 others at genome-wide threshold (5x10e-8) and they mention "a number" that reached a more lenient threshold	Presumably this is some of the 22 others that reached genome-wide threshold, plus they clumped	Not for MR (undertook extensive power analyses for GWAS)	NA	Inverse variance weighted	MR Egger	Weighted median	Leave-one-out			GWAS and actually good selection of SNPs (genome-wide threshold) though shouldn't have restricted to just the microbial traits with at least 3 associated SNPs	Not mentioned	R	TwoSampleMR v0.5.5	No	Not the MR (they do try replication of the GWAS results)	Yes - Benjamini–Hochberg FDR threshold of 0.1 (apparently corresponding to a p-value of <2.805×10−5)	Never mentioned but possibly SD or log SD	Log odds	Beta	0.038	0.0999	NA	NA	NA	0.704	Benjamini-Hochberg	0.989	Literally no limitations	Mention an example of pleiotropy - "Another study found an increase in family Desulfovibrionaceae in individuals with high alcohol consumption, and family Desulfovibrionaceae, genus Desulfovibrio and other related taxa were also associated with increased consumption of alcohol in our DMP cohortsupporting a pleiotropic effect of this locus on both microbiome composition and alcohol intake"	Not mentioned in context of MR	Not mentioned in context of MR	This was the GWAS	Yes they did reverse MR	k__Bacteria.p__Actinobacteria.c__Actinobacteria.o__Coriobacteriales	Eczema	0.038	0.0999	NA	NA	NA	0.704	0.989	NA
1828507192	No	No	Yes	Effect of host genetics on the gut microbiome in 7,738 participants of the Dutch Microbiome Project	2022	Nature Genetics	https://doi.org/10.1038/s41588-021-00992-y	Esteban A. Lopera-Maya	Alexandra Zhernakova	sasha.zhernakova@gmail.com; serena.sanna@irgb.cnr.it	Department of Genetics, University of Groningen, University Medical Center Groningen, Groningen, the Netherlands.	We further assess the potential causal relationships between the gut microbiome and dietary habits, biomarkers and disease using Mendelian randomization (MR).	Host genetics are known to influence the gut microbiome, yet their role remains poorly understood.	Two-sample summary-level	Autoimmune immune disease	Eczema	Autoimmunity	MR-Base ID = ieu-a-996	MR-Base / IEUOpenGWAS	NA	Both	10788	30047	10788	30047	NA	Case-control	European	Gut microbiome	PWY.7209..superpathway.of.pyrimidine.ribonucleosides.degradation	Lopera-Maya 2022	8 to 84	both	7738	7738	This is the same study as the GWAS	healthy subjects	European samples only	Age, sex and the genetic relationship matrix among participants as covariates	HRC	Only mentioned in heritability estimate methodology that independant mbQTLs were defined through "LD pruning (r2<0.1 in our data set, window size 1Mb using Plink v.1.9 for all SNPs at the three different thresholds: P<5×10−4, P< 1×10−4 and P< 5×10−5	Egger and weighted median ("We further checked that the trait combinations were unlikely to be driven by pleiotropy based on two criteria: (1) the Egger regression intercept was nominally significant (indicating the presence of horizontal pleiotropy), and (2) the weighted median results were not nominally significant (indicating that no single variant influences the result")	Restricted analyses only on the microbial traits for which at least one variant was genome-wide significant (5x10e-8) and clumped further using the clump_data() function but at a lower p-value threshold (p<5x10e-6) with usual thresholds (r2<0.001, 10-Mb window size). If fewer than three variants were clumped, then authors removed the trait combination from analysis	Not mentioned	Not mentioned	Not mentioned	NA	8	NA	Two (at study-wide threshold) and 22 others at genome-wide threshold (5x10e-8) and they mention "a number" that reached a more lenient threshold	Presumably this is some of the 22 others that reached genome-wide threshold, plus they clumped	Not for MR (undertook extensive power analyses for GWAS)	NA	Inverse variance weighted	MR Egger	Weighted median	Leave-one-out			GWAS and actually good selection of SNPs (genome-wide threshold) though shouldn't have restricted to just the microbial traits with at least 3 associated SNPs	Not mentioned	R	TwoSampleMR v0.5.5	No	Not the MR (they do try replication of the GWAS results)	Yes - Benjamini–Hochberg FDR threshold of 0.1 (apparently corresponding to a p-value of <2.805×10−5)	Never mentioned but possibly SD or log SD	Log odds	Beta	-0.0385	0.129	NA	NA	NA	0.766	Benjamini-Hochberg	0.989	Literally no limitations	Mention an example of pleiotropy - "Another study found an increase in family Desulfovibrionaceae in individuals with high alcohol consumption, and family Desulfovibrionaceae, genus Desulfovibrio and other related taxa were also associated with increased consumption of alcohol in our DMP cohortsupporting a pleiotropic effect of this locus on both microbiome composition and alcohol intake"	Not mentioned in context of MR	Not mentioned in context of MR	This was the GWAS	Yes they did reverse MR	PWY.7209..superpathway.of.pyrimidine.ribonucleosides.degradation	Eczema	-0.0385	0.129	NA	NA	NA	0.766	0.989	NA
1828507192	No	No	Yes	Effect of host genetics on the gut microbiome in 7,738 participants of the Dutch Microbiome Project	2022	Nature Genetics	https://doi.org/10.1038/s41588-021-00992-y	Esteban A. Lopera-Maya	Alexandra Zhernakova	sasha.zhernakova@gmail.com; serena.sanna@irgb.cnr.it	Department of Genetics, University of Groningen, University Medical Center Groningen, Groningen, the Netherlands.	We further assess the potential causal relationships between the gut microbiome and dietary habits, biomarkers and disease using Mendelian randomization (MR).	Host genetics are known to influence the gut microbiome, yet their role remains poorly understood.	Two-sample summary-level	Autoimmune immune disease	Eczema	Autoimmunity	MR-Base ID = ieu-a-996	MR-Base / IEUOpenGWAS	NA	Both	10788	30047	10788	30047	NA	Case-control	European	Gut microbiome	PWY.841..superpathway.of.purine.nucleotides.de.novo.biosynthesis.I	Lopera-Maya 2022	8 to 84	both	7738	7738	This is the same study as the GWAS	healthy subjects	European samples only	Age, sex and the genetic relationship matrix among participants as covariates	HRC	Only mentioned in heritability estimate methodology that independant mbQTLs were defined through "LD pruning (r2<0.1 in our data set, window size 1Mb using Plink v.1.9 for all SNPs at the three different thresholds: P<5×10−4, P< 1×10−4 and P< 5×10−5	Egger and weighted median ("We further checked that the trait combinations were unlikely to be driven by pleiotropy based on two criteria: (1) the Egger regression intercept was nominally significant (indicating the presence of horizontal pleiotropy), and (2) the weighted median results were not nominally significant (indicating that no single variant influences the result")	Restricted analyses only on the microbial traits for which at least one variant was genome-wide significant (5x10e-8) and clumped further using the clump_data() function but at a lower p-value threshold (p<5x10e-6) with usual thresholds (r2<0.001, 10-Mb window size). If fewer than three variants were clumped, then authors removed the trait combination from analysis	Not mentioned	Not mentioned	Not mentioned	NA	5	NA	Two (at study-wide threshold) and 22 others at genome-wide threshold (5x10e-8) and they mention "a number" that reached a more lenient threshold	Presumably this is some of the 22 others that reached genome-wide threshold, plus they clumped	Not for MR (undertook extensive power analyses for GWAS)	NA	Inverse variance weighted	MR Egger	Weighted median	Leave-one-out			GWAS and actually good selection of SNPs (genome-wide threshold) though shouldn't have restricted to just the microbial traits with at least 3 associated SNPs	Not mentioned	R	TwoSampleMR v0.5.5	No	Not the MR (they do try replication of the GWAS results)	Yes - Benjamini–Hochberg FDR threshold of 0.1 (apparently corresponding to a p-value of <2.805×10−5)	Never mentioned but possibly SD or log SD	Log odds	Beta	0.0205	0.107	NA	NA	NA	0.847	Benjamini-Hochberg	0.989	Literally no limitations	Mention an example of pleiotropy - "Another study found an increase in family Desulfovibrionaceae in individuals with high alcohol consumption, and family Desulfovibrionaceae, genus Desulfovibrio and other related taxa were also associated with increased consumption of alcohol in our DMP cohortsupporting a pleiotropic effect of this locus on both microbiome composition and alcohol intake"	Not mentioned in context of MR	Not mentioned in context of MR	This was the GWAS	Yes they did reverse MR	PWY.841..superpathway.of.purine.nucleotides.de.novo.biosynthesis.I	Eczema	0.0205	0.107	NA	NA	NA	0.847	0.989	NA
1828507192	No	No	Yes	Effect of host genetics on the gut microbiome in 7,738 participants of the Dutch Microbiome Project	2022	Nature Genetics	https://doi.org/10.1038/s41588-021-00992-y	Esteban A. Lopera-Maya	Alexandra Zhernakova	sasha.zhernakova@gmail.com; serena.sanna@irgb.cnr.it	Department of Genetics, University of Groningen, University Medical Center Groningen, Groningen, the Netherlands.	We further assess the potential causal relationships between the gut microbiome and dietary habits, biomarkers and disease using Mendelian randomization (MR).	Host genetics are known to influence the gut microbiome, yet their role remains poorly understood.	Two-sample summary-level	Autoimmune immune disease	Eczema	Autoimmunity	MR-Base ID = ieu-a-996	MR-Base / IEUOpenGWAS	NA	Both	10788	30047	10788	30047	NA	Case-control	European	Gut microbiome	k__Bacteria.p__Actinobacteria.c__Actinobacteria.o__Coriobacteriales.f__Coriobacteriaceae.g__Collinsella.s__Collinsella_aerofaciens	Lopera-Maya 2022	8 to 84	both	7738	7738	This is the same study as the GWAS	healthy subjects	European samples only	Age, sex and the genetic relationship matrix among participants as covariates	HRC	Only mentioned in heritability estimate methodology that independant mbQTLs were defined through "LD pruning (r2<0.1 in our data set, window size 1Mb using Plink v.1.9 for all SNPs at the three different thresholds: P<5×10−4, P< 1×10−4 and P< 5×10−5	Egger and weighted median ("We further checked that the trait combinations were unlikely to be driven by pleiotropy based on two criteria: (1) the Egger regression intercept was nominally significant (indicating the presence of horizontal pleiotropy), and (2) the weighted median results were not nominally significant (indicating that no single variant influences the result")	Restricted analyses only on the microbial traits for which at least one variant was genome-wide significant (5x10e-8) and clumped further using the clump_data() function but at a lower p-value threshold (p<5x10e-6) with usual thresholds (r2<0.001, 10-Mb window size). If fewer than three variants were clumped, then authors removed the trait combination from analysis	Not mentioned	Not mentioned	Not mentioned	NA	3	NA	Two (at study-wide threshold) and 22 others at genome-wide threshold (5x10e-8) and they mention "a number" that reached a more lenient threshold	Presumably this is some of the 22 others that reached genome-wide threshold, plus they clumped	Not for MR (undertook extensive power analyses for GWAS)	NA	Inverse variance weighted	MR Egger	Weighted median	Leave-one-out			GWAS and actually good selection of SNPs (genome-wide threshold) though shouldn't have restricted to just the microbial traits with at least 3 associated SNPs	Not mentioned	R	TwoSampleMR v0.5.5	No	Not the MR (they do try replication of the GWAS results)	Yes - Benjamini–Hochberg FDR threshold of 0.1 (apparently corresponding to a p-value of <2.805×10−5)	Never mentioned but possibly SD or log SD	Log odds	Beta	0.0191	0.114	NA	NA	NA	0.866	Benjamini-Hochberg	0.99	Literally no limitations	Mention an example of pleiotropy - "Another study found an increase in family Desulfovibrionaceae in individuals with high alcohol consumption, and family Desulfovibrionaceae, genus Desulfovibrio and other related taxa were also associated with increased consumption of alcohol in our DMP cohortsupporting a pleiotropic effect of this locus on both microbiome composition and alcohol intake"	Not mentioned in context of MR	Not mentioned in context of MR	This was the GWAS	Yes they did reverse MR	k__Bacteria.p__Actinobacteria.c__Actinobacteria.o__Coriobacteriales.f__Coriobacteriaceae.g__Collinsella.s__Collinsella_aerofaciens	Eczema	0.0191	0.114	NA	NA	NA	0.866	0.99	NA
1828507192	No	No	Yes	Effect of host genetics on the gut microbiome in 7,738 participants of the Dutch Microbiome Project	2022	Nature Genetics	https://doi.org/10.1038/s41588-021-00992-y	Esteban A. Lopera-Maya	Alexandra Zhernakova	sasha.zhernakova@gmail.com; serena.sanna@irgb.cnr.it	Department of Genetics, University of Groningen, University Medical Center Groningen, Groningen, the Netherlands.	We further assess the potential causal relationships between the gut microbiome and dietary habits, biomarkers and disease using Mendelian randomization (MR).	Host genetics are known to influence the gut microbiome, yet their role remains poorly understood.	Two-sample summary-level	Autoimmune immune disease	Eczema	Autoimmunity	MR-Base ID = ieu-a-996	MR-Base / IEUOpenGWAS	NA	Both	10788	30047	10788	30047	NA	Case-control	European	Gut microbiome	k__Bacteria.p__Actinobacteria.c__Actinobacteria.o__Bifidobacteriales.f__Bifidobacteriaceae.g__Bifidobacterium.s__Bifidobacterium_bifidum	Lopera-Maya 2022	8 to 84	both	7738	7738	This is the same study as the GWAS	healthy subjects	European samples only	Age, sex and the genetic relationship matrix among participants as covariates	HRC	Only mentioned in heritability estimate methodology that independant mbQTLs were defined through "LD pruning (r2<0.1 in our data set, window size 1Mb using Plink v.1.9 for all SNPs at the three different thresholds: P<5×10−4, P< 1×10−4 and P< 5×10−5	Egger and weighted median ("We further checked that the trait combinations were unlikely to be driven by pleiotropy based on two criteria: (1) the Egger regression intercept was nominally significant (indicating the presence of horizontal pleiotropy), and (2) the weighted median results were not nominally significant (indicating that no single variant influences the result")	Restricted analyses only on the microbial traits for which at least one variant was genome-wide significant (5x10e-8) and clumped further using the clump_data() function but at a lower p-value threshold (p<5x10e-6) with usual thresholds (r2<0.001, 10-Mb window size). If fewer than three variants were clumped, then authors removed the trait combination from analysis	Not mentioned	Not mentioned	Not mentioned	NA	11	NA	Two (at study-wide threshold) and 22 others at genome-wide threshold (5x10e-8) and they mention "a number" that reached a more lenient threshold	Presumably this is some of the 22 others that reached genome-wide threshold, plus they clumped	Not for MR (undertook extensive power analyses for GWAS)	NA	Inverse variance weighted	MR Egger	Weighted median	Leave-one-out			GWAS and actually good selection of SNPs (genome-wide threshold) though shouldn't have restricted to just the microbial traits with at least 3 associated SNPs	Not mentioned	R	TwoSampleMR v0.5.5	No	Not the MR (they do try replication of the GWAS results)	Yes - Benjamini–Hochberg FDR threshold of 0.1 (apparently corresponding to a p-value of <2.805×10−5)	Never mentioned but possibly SD or log SD	Log odds	Beta	0.00201	0.0337	NA	NA	NA	0.953	Benjamini-Hochberg	0.998	Literally no limitations	Mention an example of pleiotropy - "Another study found an increase in family Desulfovibrionaceae in individuals with high alcohol consumption, and family Desulfovibrionaceae, genus Desulfovibrio and other related taxa were also associated with increased consumption of alcohol in our DMP cohortsupporting a pleiotropic effect of this locus on both microbiome composition and alcohol intake"	Not mentioned in context of MR	Not mentioned in context of MR	This was the GWAS	Yes they did reverse MR	k__Bacteria.p__Actinobacteria.c__Actinobacteria.o__Bifidobacteriales.f__Bifidobacteriaceae.g__Bifidobacterium.s__Bifidobacterium_bifidum	Eczema	0.00201	0.0337	NA	NA	NA	0.953	0.998	NA
1828507192	No	No	Yes	Effect of host genetics on the gut microbiome in 7,738 participants of the Dutch Microbiome Project	2022	Nature Genetics	https://doi.org/10.1038/s41588-021-00992-y	Esteban A. Lopera-Maya	Alexandra Zhernakova	sasha.zhernakova@gmail.com; serena.sanna@irgb.cnr.it	Department of Genetics, University of Groningen, University Medical Center Groningen, Groningen, the Netherlands.	We further assess the potential causal relationships between the gut microbiome and dietary habits, biomarkers and disease using Mendelian randomization (MR).	Host genetics are known to influence the gut microbiome, yet their role remains poorly understood.	Two-sample summary-level	Autoimmune immune disease	Eczema	Autoimmunity	MR-Base ID = ieu-a-996	MR-Base / IEUOpenGWAS	NA	Both	10788	30047	10788	30047	NA	Case-control	European	Gut microbiome	k__Bacteria.p__Proteobacteria.c__Gammaproteobacteria.o__Enterobacteriales.f__Enterobacteriaceae.g__Escherichia.s__Escherichia_unclassified	Lopera-Maya 2022	8 to 84	both	7738	7738	This is the same study as the GWAS	healthy subjects	European samples only	Age, sex and the genetic relationship matrix among participants as covariates	HRC	Only mentioned in heritability estimate methodology that independant mbQTLs were defined through "LD pruning (r2<0.1 in our data set, window size 1Mb using Plink v.1.9 for all SNPs at the three different thresholds: P<5×10−4, P< 1×10−4 and P< 5×10−5	Egger and weighted median ("We further checked that the trait combinations were unlikely to be driven by pleiotropy based on two criteria: (1) the Egger regression intercept was nominally significant (indicating the presence of horizontal pleiotropy), and (2) the weighted median results were not nominally significant (indicating that no single variant influences the result")	Restricted analyses only on the microbial traits for which at least one variant was genome-wide significant (5x10e-8) and clumped further using the clump_data() function but at a lower p-value threshold (p<5x10e-6) with usual thresholds (r2<0.001, 10-Mb window size). If fewer than three variants were clumped, then authors removed the trait combination from analysis	Not mentioned	Not mentioned	Not mentioned	NA	5	NA	Two (at study-wide threshold) and 22 others at genome-wide threshold (5x10e-8) and they mention "a number" that reached a more lenient threshold	Presumably this is some of the 22 others that reached genome-wide threshold, plus they clumped	Not for MR (undertook extensive power analyses for GWAS)	NA	Inverse variance weighted	MR Egger	Weighted median	Leave-one-out			GWAS and actually good selection of SNPs (genome-wide threshold) though shouldn't have restricted to just the microbial traits with at least 3 associated SNPs	Not mentioned	R	TwoSampleMR v0.5.5	No	Not the MR (they do try replication of the GWAS results)	Yes - Benjamini–Hochberg FDR threshold of 0.1 (apparently corresponding to a p-value of <2.805×10−5)	Never mentioned but possibly SD or log SD	Log odds	Beta	0.00277	0.0813	NA	NA	NA	0.973	Benjamini-Hochberg	0.998	Literally no limitations	Mention an example of pleiotropy - "Another study found an increase in family Desulfovibrionaceae in individuals with high alcohol consumption, and family Desulfovibrionaceae, genus Desulfovibrio and other related taxa were also associated with increased consumption of alcohol in our DMP cohortsupporting a pleiotropic effect of this locus on both microbiome composition and alcohol intake"	Not mentioned in context of MR	Not mentioned in context of MR	This was the GWAS	Yes they did reverse MR	k__Bacteria.p__Proteobacteria.c__Gammaproteobacteria.o__Enterobacteriales.f__Enterobacteriaceae.g__Escherichia.s__Escherichia_unclassified	Eczema	0.00277	0.0813	NA	NA	NA	0.973	0.998	NA
1828507192	No	No	Yes	Effect of host genetics on the gut microbiome in 7,738 participants of the Dutch Microbiome Project	2022	Nature Genetics	https://doi.org/10.1038/s41588-021-00992-y	Esteban A. Lopera-Maya	Alexandra Zhernakova	sasha.zhernakova@gmail.com; serena.sanna@irgb.cnr.it	Department of Genetics, University of Groningen, University Medical Center Groningen, Groningen, the Netherlands.	We further assess the potential causal relationships between the gut microbiome and dietary habits, biomarkers and disease using Mendelian randomization (MR).	Host genetics are known to influence the gut microbiome, yet their role remains poorly understood.	Two-sample summary-level	Autoimmune immune disease	Eczema	Autoimmunity	MR-Base ID = ieu-a-996	MR-Base / IEUOpenGWAS	NA	Both	10788	30047	10788	30047	NA	Case-control	European	Gut microbiome	PWY.6353..purine.nucleotides.degradation.II..aerobic.	Lopera-Maya 2022	8 to 84	both	7738	7738	This is the same study as the GWAS	healthy subjects	European samples only	Age, sex and the genetic relationship matrix among participants as covariates	HRC	Only mentioned in heritability estimate methodology that independant mbQTLs were defined through "LD pruning (r2<0.1 in our data set, window size 1Mb using Plink v.1.9 for all SNPs at the three different thresholds: P<5×10−4, P< 1×10−4 and P< 5×10−5	Egger and weighted median ("We further checked that the trait combinations were unlikely to be driven by pleiotropy based on two criteria: (1) the Egger regression intercept was nominally significant (indicating the presence of horizontal pleiotropy), and (2) the weighted median results were not nominally significant (indicating that no single variant influences the result")	Restricted analyses only on the microbial traits for which at least one variant was genome-wide significant (5x10e-8) and clumped further using the clump_data() function but at a lower p-value threshold (p<5x10e-6) with usual thresholds (r2<0.001, 10-Mb window size). If fewer than three variants were clumped, then authors removed the trait combination from analysis	Not mentioned	Not mentioned	Not mentioned	NA	9	NA	Two (at study-wide threshold) and 22 others at genome-wide threshold (5x10e-8) and they mention "a number" that reached a more lenient threshold	Presumably this is some of the 22 others that reached genome-wide threshold, plus they clumped	Not for MR (undertook extensive power analyses for GWAS)	NA	Inverse variance weighted	MR Egger	Weighted median	Leave-one-out			GWAS and actually good selection of SNPs (genome-wide threshold) though shouldn't have restricted to just the microbial traits with at least 3 associated SNPs	Not mentioned	R	TwoSampleMR v0.5.5	No	Not the MR (they do try replication of the GWAS results)	Yes - Benjamini–Hochberg FDR threshold of 0.1 (apparently corresponding to a p-value of <2.805×10−5)	Never mentioned but possibly SD or log SD	Log odds	Beta	-0.00894	0.077	NA	NA	NA	0.908	Benjamini-Hochberg	0.998	Literally no limitations	Mention an example of pleiotropy - "Another study found an increase in family Desulfovibrionaceae in individuals with high alcohol consumption, and family Desulfovibrionaceae, genus Desulfovibrio and other related taxa were also associated with increased consumption of alcohol in our DMP cohortsupporting a pleiotropic effect of this locus on both microbiome composition and alcohol intake"	Not mentioned in context of MR	Not mentioned in context of MR	This was the GWAS	Yes they did reverse MR	PWY.6353..purine.nucleotides.degradation.II..aerobic.	Eczema	-0.00894	0.077	NA	NA	NA	0.908	0.998	NA
1828507192	No	No	Yes	Effect of host genetics on the gut microbiome in 7,738 participants of the Dutch Microbiome Project	2022	Nature Genetics	https://doi.org/10.1038/s41588-021-00992-y	Esteban A. Lopera-Maya	Alexandra Zhernakova	sasha.zhernakova@gmail.com; serena.sanna@irgb.cnr.it	Department of Genetics, University of Groningen, University Medical Center Groningen, Groningen, the Netherlands.	We further assess the potential causal relationships between the gut microbiome and dietary habits, biomarkers and disease using Mendelian randomization (MR).	Host genetics are known to influence the gut microbiome, yet their role remains poorly understood.	Two-sample summary-level	Autoimmune immune disease	Eczema	Autoimmunity	MR-Base ID = ieu-a-996	MR-Base / IEUOpenGWAS	NA	Both	10788	30047	10788	30047	NA	Case-control	European	Gut microbiome	PWY.6708..ubiquinol.8.biosynthesis..prokaryotic.	Lopera-Maya 2022	8 to 84	both	7738	7738	This is the same study as the GWAS	healthy subjects	European samples only	Age, sex and the genetic relationship matrix among participants as covariates	HRC	Only mentioned in heritability estimate methodology that independant mbQTLs were defined through "LD pruning (r2<0.1 in our data set, window size 1Mb using Plink v.1.9 for all SNPs at the three different thresholds: P<5×10−4, P< 1×10−4 and P< 5×10−5	Egger and weighted median ("We further checked that the trait combinations were unlikely to be driven by pleiotropy based on two criteria: (1) the Egger regression intercept was nominally significant (indicating the presence of horizontal pleiotropy), and (2) the weighted median results were not nominally significant (indicating that no single variant influences the result")	Restricted analyses only on the microbial traits for which at least one variant was genome-wide significant (5x10e-8) and clumped further using the clump_data() function but at a lower p-value threshold (p<5x10e-6) with usual thresholds (r2<0.001, 10-Mb window size). If fewer than three variants were clumped, then authors removed the trait combination from analysis	Not mentioned	Not mentioned	Not mentioned	NA	6	NA	Two (at study-wide threshold) and 22 others at genome-wide threshold (5x10e-8) and they mention "a number" that reached a more lenient threshold	Presumably this is some of the 22 others that reached genome-wide threshold, plus they clumped	Not for MR (undertook extensive power analyses for GWAS)	NA	Inverse variance weighted	MR Egger	Weighted median	Leave-one-out			GWAS and actually good selection of SNPs (genome-wide threshold) though shouldn't have restricted to just the microbial traits with at least 3 associated SNPs	Not mentioned	R	TwoSampleMR v0.5.5	No	Not the MR (they do try replication of the GWAS results)	Yes - Benjamini–Hochberg FDR threshold of 0.1 (apparently corresponding to a p-value of <2.805×10−5)	Never mentioned but possibly SD or log SD	Log odds	Beta	-0.00509	0.059	NA	NA	NA	0.931	Benjamini-Hochberg	0.998	Literally no limitations	Mention an example of pleiotropy - "Another study found an increase in family Desulfovibrionaceae in individuals with high alcohol consumption, and family Desulfovibrionaceae, genus Desulfovibrio and other related taxa were also associated with increased consumption of alcohol in our DMP cohortsupporting a pleiotropic effect of this locus on both microbiome composition and alcohol intake"	Not mentioned in context of MR	Not mentioned in context of MR	This was the GWAS	Yes they did reverse MR	PWY.6708..ubiquinol.8.biosynthesis..prokaryotic.	Eczema	-0.00509	0.059	NA	NA	NA	0.931	0.998	NA
1828507192	No	No	Yes	Effect of host genetics on the gut microbiome in 7,738 participants of the Dutch Microbiome Project	2022	Nature Genetics	https://doi.org/10.1038/s41588-021-00992-y	Esteban A. Lopera-Maya	Alexandra Zhernakova	sasha.zhernakova@gmail.com; serena.sanna@irgb.cnr.it	Department of Genetics, University of Groningen, University Medical Center Groningen, Groningen, the Netherlands.	We further assess the potential causal relationships between the gut microbiome and dietary habits, biomarkers and disease using Mendelian randomization (MR).	Host genetics are known to influence the gut microbiome, yet their role remains poorly understood.	Two-sample summary-level	Autoimmune immune disease	Eczema	Autoimmunity	MR-Base ID = ieu-a-996	MR-Base / IEUOpenGWAS	NA	Both	10788	30047	10788	30047	NA	Case-control	European	Gut microbiome	PWY_REDCITCYC..TCA.cycle.VIII..helicobacter.	Lopera-Maya 2022	8 to 84	both	7738	7738	This is the same study as the GWAS	healthy subjects	European samples only	Age, sex and the genetic relationship matrix among participants as covariates	HRC	Only mentioned in heritability estimate methodology that independant mbQTLs were defined through "LD pruning (r2<0.1 in our data set, window size 1Mb using Plink v.1.9 for all SNPs at the three different thresholds: P<5×10−4, P< 1×10−4 and P< 5×10−5	Egger and weighted median ("We further checked that the trait combinations were unlikely to be driven by pleiotropy based on two criteria: (1) the Egger regression intercept was nominally significant (indicating the presence of horizontal pleiotropy), and (2) the weighted median results were not nominally significant (indicating that no single variant influences the result")	Restricted analyses only on the microbial traits for which at least one variant was genome-wide significant (5x10e-8) and clumped further using the clump_data() function but at a lower p-value threshold (p<5x10e-6) with usual thresholds (r2<0.001, 10-Mb window size). If fewer than three variants were clumped, then authors removed the trait combination from analysis	Not mentioned	Not mentioned	Not mentioned	NA	5	NA	Two (at study-wide threshold) and 22 others at genome-wide threshold (5x10e-8) and they mention "a number" that reached a more lenient threshold	Presumably this is some of the 22 others that reached genome-wide threshold, plus they clumped	Not for MR (undertook extensive power analyses for GWAS)	NA	Inverse variance weighted	MR Egger	Weighted median	Leave-one-out			GWAS and actually good selection of SNPs (genome-wide threshold) though shouldn't have restricted to just the microbial traits with at least 3 associated SNPs	Not mentioned	R	TwoSampleMR v0.5.5	No	Not the MR (they do try replication of the GWAS results)	Yes - Benjamini–Hochberg FDR threshold of 0.1 (apparently corresponding to a p-value of <2.805×10−5)	Never mentioned but possibly SD or log SD	Log odds	Beta	0.00231	0.0753	NA	NA	NA	0.975	Benjamini-Hochberg	0.998	Literally no limitations	Mention an example of pleiotropy - "Another study found an increase in family Desulfovibrionaceae in individuals with high alcohol consumption, and family Desulfovibrionaceae, genus Desulfovibrio and other related taxa were also associated with increased consumption of alcohol in our DMP cohortsupporting a pleiotropic effect of this locus on both microbiome composition and alcohol intake"	Not mentioned in context of MR	Not mentioned in context of MR	This was the GWAS	Yes they did reverse MR	PWY_REDCITCYC..TCA.cycle.VIII..helicobacter.	Eczema	0.00231	0.0753	NA	NA	NA	0.975	0.998	NA
1828507192	No	No	Yes	Effect of host genetics on the gut microbiome in 7,738 participants of the Dutch Microbiome Project	2022	Nature Genetics	https://doi.org/10.1038/s41588-021-00992-y	Esteban A. Lopera-Maya	Alexandra Zhernakova	sasha.zhernakova@gmail.com; serena.sanna@irgb.cnr.it	Department of Genetics, University of Groningen, University Medical Center Groningen, Groningen, the Netherlands.	We further assess the potential causal relationships between the gut microbiome and dietary habits, biomarkers and disease using Mendelian randomization (MR).	Host genetics are known to influence the gut microbiome, yet their role remains poorly understood.	Two-sample summary-level	Autoimmune immune disease	Eczema	Autoimmunity	MR-Base ID = ieu-a-996	MR-Base / IEUOpenGWAS	NA	Both	10788	30047	10788	30047	NA	Case-control	European	Gut microbiome	ASPASN.PWY..superpathway.of.L.aspartate.and.L.asparagine.biosynthesis	Lopera-Maya 2022	8 to 84	both	7738	7738	This is the same study as the GWAS	healthy subjects	European samples only	Age, sex and the genetic relationship matrix among participants as covariates	HRC	Only mentioned in heritability estimate methodology that independant mbQTLs were defined through "LD pruning (r2<0.1 in our data set, window size 1Mb using Plink v.1.9 for all SNPs at the three different thresholds: P<5×10−4, P< 1×10−4 and P< 5×10−5	Egger and weighted median ("We further checked that the trait combinations were unlikely to be driven by pleiotropy based on two criteria: (1) the Egger regression intercept was nominally significant (indicating the presence of horizontal pleiotropy), and (2) the weighted median results were not nominally significant (indicating that no single variant influences the result")	Restricted analyses only on the microbial traits for which at least one variant was genome-wide significant (5x10e-8) and clumped further using the clump_data() function but at a lower p-value threshold (p<5x10e-6) with usual thresholds (r2<0.001, 10-Mb window size). If fewer than three variants were clumped, then authors removed the trait combination from analysis	Not mentioned	Not mentioned	Not mentioned	NA	5	NA	Two (at study-wide threshold) and 22 others at genome-wide threshold (5x10e-8) and they mention "a number" that reached a more lenient threshold	Presumably this is some of the 22 others that reached genome-wide threshold, plus they clumped	Not for MR (undertook extensive power analyses for GWAS)	NA	Inverse variance weighted	MR Egger	Weighted median	Leave-one-out			GWAS and actually good selection of SNPs (genome-wide threshold) though shouldn't have restricted to just the microbial traits with at least 3 associated SNPs	Not mentioned	R	TwoSampleMR v0.5.5	No	Not the MR (they do try replication of the GWAS results)	Yes - Benjamini–Hochberg FDR threshold of 0.1 (apparently corresponding to a p-value of <2.805×10−5)	Never mentioned but possibly SD or log SD	Log odds	Beta	0.00177	0.103	NA	NA	NA	0.986	Benjamini-Hochberg	0.999	Literally no limitations	Mention an example of pleiotropy - "Another study found an increase in family Desulfovibrionaceae in individuals with high alcohol consumption, and family Desulfovibrionaceae, genus Desulfovibrio and other related taxa were also associated with increased consumption of alcohol in our DMP cohortsupporting a pleiotropic effect of this locus on both microbiome composition and alcohol intake"	Not mentioned in context of MR	Not mentioned in context of MR	This was the GWAS	Yes they did reverse MR	ASPASN.PWY..superpathway.of.L.aspartate.and.L.asparagine.biosynthesis	Eczema	0.00177	0.103	NA	NA	NA	0.986	0.999	NA
1828507192	No	No	Yes	Effect of host genetics on the gut microbiome in 7,738 participants of the Dutch Microbiome Project	2022	Nature Genetics	https://doi.org/10.1038/s41588-021-00992-y	Esteban A. Lopera-Maya	Alexandra Zhernakova	sasha.zhernakova@gmail.com; serena.sanna@irgb.cnr.it	Department of Genetics, University of Groningen, University Medical Center Groningen, Groningen, the Netherlands.	We further assess the potential causal relationships between the gut microbiome and dietary habits, biomarkers and disease using Mendelian randomization (MR).	Host genetics are known to influence the gut microbiome, yet their role remains poorly understood.	Two-sample summary-level	Dietary intake	Energy	Nutrition	MR-Base ID = ukb-b-7323	MR-Base / IEUOpenGWAS	Not mentioned but UK Biobank so likely 40-69	Both	64979	NA	64979	NA	NA	Healthy participants	Not mentioned but UKBB so likely European / White British	Gut microbiome	PYRIDNUCSYN.PWY..NAD.biosynthesis.I..from.aspartate.	Lopera-Maya 2022	8 to 84	both	7738	7738	This is the same study as the GWAS	healthy subjects	European samples only	Age, sex and the genetic relationship matrix among participants as covariates	HRC	Only mentioned in heritability estimate methodology that independant mbQTLs were defined through "LD pruning (r2<0.1 in our data set, window size 1Mb using Plink v.1.9 for all SNPs at the three different thresholds: P<5×10−4, P< 1×10−4 and P< 5×10−5	Egger and weighted median ("We further checked that the trait combinations were unlikely to be driven by pleiotropy based on two criteria: (1) the Egger regression intercept was nominally significant (indicating the presence of horizontal pleiotropy), and (2) the weighted median results were not nominally significant (indicating that no single variant influences the result")	Restricted analyses only on the microbial traits for which at least one variant was genome-wide significant (5x10e-8) and clumped further using the clump_data() function but at a lower p-value threshold (p<5x10e-6) with usual thresholds (r2<0.001, 10-Mb window size). If fewer than three variants were clumped, then authors removed the trait combination from analysis	Not mentioned	Not mentioned	Not mentioned	NA	8	NA	Two (at study-wide threshold) and 22 others at genome-wide threshold (5x10e-8) and they mention "a number" that reached a more lenient threshold	Presumably this is some of the 22 others that reached genome-wide threshold, plus they clumped	Not for MR (undertook extensive power analyses for GWAS)	NA	Inverse variance weighted	MR Egger	Weighted median	Leave-one-out			GWAS and actually good selection of SNPs (genome-wide threshold) though shouldn't have restricted to just the microbial traits with at least 3 associated SNPs	Not mentioned	R	TwoSampleMR v0.5.5	No	Not the MR (they do try replication of the GWAS results)	Yes - Benjamini–Hochberg FDR threshold of 0.1 (apparently corresponding to a p-value of <2.805×10−5)	Never mentioned but possibly SD or log SD	SD	Beta	0.0621	0.0295	NA	NA	NA	0.0351	Benjamini-Hochberg	0.784	Literally no limitations	Mention an example of pleiotropy - "Another study found an increase in family Desulfovibrionaceae in individuals with high alcohol consumption, and family Desulfovibrionaceae, genus Desulfovibrio and other related taxa were also associated with increased consumption of alcohol in our DMP cohortsupporting a pleiotropic effect of this locus on both microbiome composition and alcohol intake"	Not mentioned in context of MR	Not mentioned in context of MR	This was the GWAS	Yes they did reverse MR	PYRIDNUCSYN.PWY..NAD.biosynthesis.I..from.aspartate.	Energy	0.0621	0.0295	NA	NA	NA	0.0351	0.784	NA
1828507192	No	No	Yes	Effect of host genetics on the gut microbiome in 7,738 participants of the Dutch Microbiome Project	2022	Nature Genetics	https://doi.org/10.1038/s41588-021-00992-y	Esteban A. Lopera-Maya	Alexandra Zhernakova	sasha.zhernakova@gmail.com; serena.sanna@irgb.cnr.it	Department of Genetics, University of Groningen, University Medical Center Groningen, Groningen, the Netherlands.	We further assess the potential causal relationships between the gut microbiome and dietary habits, biomarkers and disease using Mendelian randomization (MR).	Host genetics are known to influence the gut microbiome, yet their role remains poorly understood.	Two-sample summary-level	Dietary intake	Energy	Nutrition	MR-Base ID = ukb-b-7323	MR-Base / IEUOpenGWAS	Not mentioned but UK Biobank so likely 40-69	Both	64979	NA	64979	NA	NA	Healthy participants	Not mentioned but UKBB so likely European / White British	Gut microbiome	k__Bacteria.p__Actinobacteria.c__Actinobacteria	Lopera-Maya 2022	8 to 84	both	7738	7738	This is the same study as the GWAS	healthy subjects	European samples only	Age, sex and the genetic relationship matrix among participants as covariates	HRC	Only mentioned in heritability estimate methodology that independant mbQTLs were defined through "LD pruning (r2<0.1 in our data set, window size 1Mb using Plink v.1.9 for all SNPs at the three different thresholds: P<5×10−4, P< 1×10−4 and P< 5×10−5	Egger and weighted median ("We further checked that the trait combinations were unlikely to be driven by pleiotropy based on two criteria: (1) the Egger regression intercept was nominally significant (indicating the presence of horizontal pleiotropy), and (2) the weighted median results were not nominally significant (indicating that no single variant influences the result")	Restricted analyses only on the microbial traits for which at least one variant was genome-wide significant (5x10e-8) and clumped further using the clump_data() function but at a lower p-value threshold (p<5x10e-6) with usual thresholds (r2<0.001, 10-Mb window size). If fewer than three variants were clumped, then authors removed the trait combination from analysis	Not mentioned	Not mentioned	Not mentioned	NA	8	NA	Two (at study-wide threshold) and 22 others at genome-wide threshold (5x10e-8) and they mention "a number" that reached a more lenient threshold	Presumably this is some of the 22 others that reached genome-wide threshold, plus they clumped	Not for MR (undertook extensive power analyses for GWAS)	NA	Inverse variance weighted	MR Egger	Weighted median	Leave-one-out			GWAS and actually good selection of SNPs (genome-wide threshold) though shouldn't have restricted to just the microbial traits with at least 3 associated SNPs	Not mentioned	R	TwoSampleMR v0.5.5	No	Not the MR (they do try replication of the GWAS results)	Yes - Benjamini–Hochberg FDR threshold of 0.1 (apparently corresponding to a p-value of <2.805×10−5)	Never mentioned but possibly SD or log SD	SD	Beta	-0.0408	0.0214	NA	NA	NA	0.0568	Benjamini-Hochberg	0.851	Literally no limitations	Mention an example of pleiotropy - "Another study found an increase in family Desulfovibrionaceae in individuals with high alcohol consumption, and family Desulfovibrionaceae, genus Desulfovibrio and other related taxa were also associated with increased consumption of alcohol in our DMP cohortsupporting a pleiotropic effect of this locus on both microbiome composition and alcohol intake"	Not mentioned in context of MR	Not mentioned in context of MR	This was the GWAS	Yes they did reverse MR	k__Bacteria.p__Actinobacteria.c__Actinobacteria	Energy	-0.0408	0.0214	NA	NA	NA	0.0568	0.851	NA
1828507192	No	No	Yes	Effect of host genetics on the gut microbiome in 7,738 participants of the Dutch Microbiome Project	2022	Nature Genetics	https://doi.org/10.1038/s41588-021-00992-y	Esteban A. Lopera-Maya	Alexandra Zhernakova	sasha.zhernakova@gmail.com; serena.sanna@irgb.cnr.it	Department of Genetics, University of Groningen, University Medical Center Groningen, Groningen, the Netherlands.	We further assess the potential causal relationships between the gut microbiome and dietary habits, biomarkers and disease using Mendelian randomization (MR).	Host genetics are known to influence the gut microbiome, yet their role remains poorly understood.	Two-sample summary-level	Dietary intake	Energy	Nutrition	MR-Base ID = ukb-b-7323	MR-Base / IEUOpenGWAS	Not mentioned but UK Biobank so likely 40-69	Both	64979	NA	64979	NA	NA	Healthy participants	Not mentioned but UKBB so likely European / White British	Gut microbiome	k__Bacteria.p__Actinobacteria	Lopera-Maya 2022	8 to 84	both	7738	7738	This is the same study as the GWAS	healthy subjects	European samples only	Age, sex and the genetic relationship matrix among participants as covariates	HRC	Only mentioned in heritability estimate methodology that independant mbQTLs were defined through "LD pruning (r2<0.1 in our data set, window size 1Mb using Plink v.1.9 for all SNPs at the three different thresholds: P<5×10−4, P< 1×10−4 and P< 5×10−5	Egger and weighted median ("We further checked that the trait combinations were unlikely to be driven by pleiotropy based on two criteria: (1) the Egger regression intercept was nominally significant (indicating the presence of horizontal pleiotropy), and (2) the weighted median results were not nominally significant (indicating that no single variant influences the result")	Restricted analyses only on the microbial traits for which at least one variant was genome-wide significant (5x10e-8) and clumped further using the clump_data() function but at a lower p-value threshold (p<5x10e-6) with usual thresholds (r2<0.001, 10-Mb window size). If fewer than three variants were clumped, then authors removed the trait combination from analysis	Not mentioned	Not mentioned	Not mentioned	NA	8	NA	Two (at study-wide threshold) and 22 others at genome-wide threshold (5x10e-8) and they mention "a number" that reached a more lenient threshold	Presumably this is some of the 22 others that reached genome-wide threshold, plus they clumped	Not for MR (undertook extensive power analyses for GWAS)	NA	Inverse variance weighted	MR Egger	Weighted median	Leave-one-out			GWAS and actually good selection of SNPs (genome-wide threshold) though shouldn't have restricted to just the microbial traits with at least 3 associated SNPs	Not mentioned	R	TwoSampleMR v0.5.5	No	Not the MR (they do try replication of the GWAS results)	Yes - Benjamini–Hochberg FDR threshold of 0.1 (apparently corresponding to a p-value of <2.805×10−5)	Never mentioned but possibly SD or log SD	SD	Beta	-0.0408	0.0214	NA	NA	NA	0.0568	Benjamini-Hochberg	0.851	Literally no limitations	Mention an example of pleiotropy - "Another study found an increase in family Desulfovibrionaceae in individuals with high alcohol consumption, and family Desulfovibrionaceae, genus Desulfovibrio and other related taxa were also associated with increased consumption of alcohol in our DMP cohortsupporting a pleiotropic effect of this locus on both microbiome composition and alcohol intake"	Not mentioned in context of MR	Not mentioned in context of MR	This was the GWAS	Yes they did reverse MR	k__Bacteria.p__Actinobacteria	Energy	-0.0408	0.0214	NA	NA	NA	0.0568	0.851	NA
1828507192	No	No	Yes	Effect of host genetics on the gut microbiome in 7,738 participants of the Dutch Microbiome Project	2022	Nature Genetics	https://doi.org/10.1038/s41588-021-00992-y	Esteban A. Lopera-Maya	Alexandra Zhernakova	sasha.zhernakova@gmail.com; serena.sanna@irgb.cnr.it	Department of Genetics, University of Groningen, University Medical Center Groningen, Groningen, the Netherlands.	We further assess the potential causal relationships between the gut microbiome and dietary habits, biomarkers and disease using Mendelian randomization (MR).	Host genetics are known to influence the gut microbiome, yet their role remains poorly understood.	Two-sample summary-level	Dietary intake	Energy	Nutrition	MR-Base ID = ukb-b-7323	MR-Base / IEUOpenGWAS	Not mentioned but UK Biobank so likely 40-69	Both	64979	NA	64979	NA	NA	Healthy participants	Not mentioned but UKBB so likely European / White British	Gut microbiome	k__Bacteria.p__Actinobacteria.c__Actinobacteria.o__Bifidobacteriales.f__Bifidobacteriaceae.g__Bifidobacterium.s__Bifidobacterium_bifidum	Lopera-Maya 2022	8 to 84	both	7738	7738	This is the same study as the GWAS	healthy subjects	European samples only	Age, sex and the genetic relationship matrix among participants as covariates	HRC	Only mentioned in heritability estimate methodology that independant mbQTLs were defined through "LD pruning (r2<0.1 in our data set, window size 1Mb using Plink v.1.9 for all SNPs at the three different thresholds: P<5×10−4, P< 1×10−4 and P< 5×10−5	Egger and weighted median ("We further checked that the trait combinations were unlikely to be driven by pleiotropy based on two criteria: (1) the Egger regression intercept was nominally significant (indicating the presence of horizontal pleiotropy), and (2) the weighted median results were not nominally significant (indicating that no single variant influences the result")	Restricted analyses only on the microbial traits for which at least one variant was genome-wide significant (5x10e-8) and clumped further using the clump_data() function but at a lower p-value threshold (p<5x10e-6) with usual thresholds (r2<0.001, 10-Mb window size). If fewer than three variants were clumped, then authors removed the trait combination from analysis	Not mentioned	Not mentioned	Not mentioned	NA	11	NA	Two (at study-wide threshold) and 22 others at genome-wide threshold (5x10e-8) and they mention "a number" that reached a more lenient threshold	Presumably this is some of the 22 others that reached genome-wide threshold, plus they clumped	Not for MR (undertook extensive power analyses for GWAS)	NA	Inverse variance weighted	MR Egger	Weighted median	Leave-one-out			GWAS and actually good selection of SNPs (genome-wide threshold) though shouldn't have restricted to just the microbial traits with at least 3 associated SNPs	Not mentioned	R	TwoSampleMR v0.5.5	No	Not the MR (they do try replication of the GWAS results)	Yes - Benjamini–Hochberg FDR threshold of 0.1 (apparently corresponding to a p-value of <2.805×10−5)	Never mentioned but possibly SD or log SD	SD	Beta	0.0191	0.0102	NA	NA	NA	0.0596	Benjamini-Hochberg	0.854	Literally no limitations	Mention an example of pleiotropy - "Another study found an increase in family Desulfovibrionaceae in individuals with high alcohol consumption, and family Desulfovibrionaceae, genus Desulfovibrio and other related taxa were also associated with increased consumption of alcohol in our DMP cohortsupporting a pleiotropic effect of this locus on both microbiome composition and alcohol intake"	Not mentioned in context of MR	Not mentioned in context of MR	This was the GWAS	Yes they did reverse MR	k__Bacteria.p__Actinobacteria.c__Actinobacteria.o__Bifidobacteriales.f__Bifidobacteriaceae.g__Bifidobacterium.s__Bifidobacterium_bifidum	Energy	0.0191	0.0102	NA	NA	NA	0.0596	0.854	NA
1828507192	No	No	Yes	Effect of host genetics on the gut microbiome in 7,738 participants of the Dutch Microbiome Project	2022	Nature Genetics	https://doi.org/10.1038/s41588-021-00992-y	Esteban A. Lopera-Maya	Alexandra Zhernakova	sasha.zhernakova@gmail.com; serena.sanna@irgb.cnr.it	Department of Genetics, University of Groningen, University Medical Center Groningen, Groningen, the Netherlands.	We further assess the potential causal relationships between the gut microbiome and dietary habits, biomarkers and disease using Mendelian randomization (MR).	Host genetics are known to influence the gut microbiome, yet their role remains poorly understood.	Two-sample summary-level	Dietary intake	Energy	Nutrition	MR-Base ID = ukb-b-7323	MR-Base / IEUOpenGWAS	Not mentioned but UK Biobank so likely 40-69	Both	64979	NA	64979	NA	NA	Healthy participants	Not mentioned but UKBB so likely European / White British	Gut microbiome	k__Bacteria.p__Actinobacteria.c__Actinobacteria.o__Bifidobacteriales.f__Bifidobacteriaceae.g__Bifidobacterium	Lopera-Maya 2022	8 to 84	both	7738	7738	This is the same study as the GWAS	healthy subjects	European samples only	Age, sex and the genetic relationship matrix among participants as covariates	HRC	Only mentioned in heritability estimate methodology that independant mbQTLs were defined through "LD pruning (r2<0.1 in our data set, window size 1Mb using Plink v.1.9 for all SNPs at the three different thresholds: P<5×10−4, P< 1×10−4 and P< 5×10−5	Egger and weighted median ("We further checked that the trait combinations were unlikely to be driven by pleiotropy based on two criteria: (1) the Egger regression intercept was nominally significant (indicating the presence of horizontal pleiotropy), and (2) the weighted median results were not nominally significant (indicating that no single variant influences the result")	Restricted analyses only on the microbial traits for which at least one variant was genome-wide significant (5x10e-8) and clumped further using the clump_data() function but at a lower p-value threshold (p<5x10e-6) with usual thresholds (r2<0.001, 10-Mb window size). If fewer than three variants were clumped, then authors removed the trait combination from analysis	Not mentioned	Not mentioned	Not mentioned	NA	6	NA	Two (at study-wide threshold) and 22 others at genome-wide threshold (5x10e-8) and they mention "a number" that reached a more lenient threshold	Presumably this is some of the 22 others that reached genome-wide threshold, plus they clumped	Not for MR (undertook extensive power analyses for GWAS)	NA	Inverse variance weighted	MR Egger	Weighted median	Leave-one-out			GWAS and actually good selection of SNPs (genome-wide threshold) though shouldn't have restricted to just the microbial traits with at least 3 associated SNPs	Not mentioned	R	TwoSampleMR v0.5.5	No	Not the MR (they do try replication of the GWAS results)	Yes - Benjamini–Hochberg FDR threshold of 0.1 (apparently corresponding to a p-value of <2.805×10−5)	Never mentioned but possibly SD or log SD	SD	Beta	-0.05	0.0322	NA	NA	NA	0.12	Benjamini-Hochberg	0.897	Literally no limitations	Mention an example of pleiotropy - "Another study found an increase in family Desulfovibrionaceae in individuals with high alcohol consumption, and family Desulfovibrionaceae, genus Desulfovibrio and other related taxa were also associated with increased consumption of alcohol in our DMP cohortsupporting a pleiotropic effect of this locus on both microbiome composition and alcohol intake"	Not mentioned in context of MR	Not mentioned in context of MR	This was the GWAS	Yes they did reverse MR	k__Bacteria.p__Actinobacteria.c__Actinobacteria.o__Bifidobacteriales.f__Bifidobacteriaceae.g__Bifidobacterium	Energy	-0.05	0.0322	NA	NA	NA	0.12	0.897	NA
1828507192	No	No	Yes	Effect of host genetics on the gut microbiome in 7,738 participants of the Dutch Microbiome Project	2022	Nature Genetics	https://doi.org/10.1038/s41588-021-00992-y	Esteban A. Lopera-Maya	Alexandra Zhernakova	sasha.zhernakova@gmail.com; serena.sanna@irgb.cnr.it	Department of Genetics, University of Groningen, University Medical Center Groningen, Groningen, the Netherlands.	We further assess the potential causal relationships between the gut microbiome and dietary habits, biomarkers and disease using Mendelian randomization (MR).	Host genetics are known to influence the gut microbiome, yet their role remains poorly understood.	Two-sample summary-level	Dietary intake	Energy	Nutrition	MR-Base ID = ukb-b-7323	MR-Base / IEUOpenGWAS	Not mentioned but UK Biobank so likely 40-69	Both	64979	NA	64979	NA	NA	Healthy participants	Not mentioned but UKBB so likely European / White British	Gut microbiome	k__Bacteria.p__Actinobacteria.c__Actinobacteria.o__Bifidobacteriales.f__Bifidobacteriaceae	Lopera-Maya 2022	8 to 84	both	7738	7738	This is the same study as the GWAS	healthy subjects	European samples only	Age, sex and the genetic relationship matrix among participants as covariates	HRC	Only mentioned in heritability estimate methodology that independant mbQTLs were defined through "LD pruning (r2<0.1 in our data set, window size 1Mb using Plink v.1.9 for all SNPs at the three different thresholds: P<5×10−4, P< 1×10−4 and P< 5×10−5	Egger and weighted median ("We further checked that the trait combinations were unlikely to be driven by pleiotropy based on two criteria: (1) the Egger regression intercept was nominally significant (indicating the presence of horizontal pleiotropy), and (2) the weighted median results were not nominally significant (indicating that no single variant influences the result")	Restricted analyses only on the microbial traits for which at least one variant was genome-wide significant (5x10e-8) and clumped further using the clump_data() function but at a lower p-value threshold (p<5x10e-6) with usual thresholds (r2<0.001, 10-Mb window size). If fewer than three variants were clumped, then authors removed the trait combination from analysis	Not mentioned	Not mentioned	Not mentioned	NA	6	NA	Two (at study-wide threshold) and 22 others at genome-wide threshold (5x10e-8) and they mention "a number" that reached a more lenient threshold	Presumably this is some of the 22 others that reached genome-wide threshold, plus they clumped	Not for MR (undertook extensive power analyses for GWAS)	NA	Inverse variance weighted	MR Egger	Weighted median	Leave-one-out			GWAS and actually good selection of SNPs (genome-wide threshold) though shouldn't have restricted to just the microbial traits with at least 3 associated SNPs	Not mentioned	R	TwoSampleMR v0.5.5	No	Not the MR (they do try replication of the GWAS results)	Yes - Benjamini–Hochberg FDR threshold of 0.1 (apparently corresponding to a p-value of <2.805×10−5)	Never mentioned but possibly SD or log SD	SD	Beta	-0.0485	0.0318	NA	NA	NA	0.126	Benjamini-Hochberg	0.897	Literally no limitations	Mention an example of pleiotropy - "Another study found an increase in family Desulfovibrionaceae in individuals with high alcohol consumption, and family Desulfovibrionaceae, genus Desulfovibrio and other related taxa were also associated with increased consumption of alcohol in our DMP cohortsupporting a pleiotropic effect of this locus on both microbiome composition and alcohol intake"	Not mentioned in context of MR	Not mentioned in context of MR	This was the GWAS	Yes they did reverse MR	k__Bacteria.p__Actinobacteria.c__Actinobacteria.o__Bifidobacteriales.f__Bifidobacteriaceae	Energy	-0.0485	0.0318	NA	NA	NA	0.126	0.897	NA
1828507192	No	No	Yes	Effect of host genetics on the gut microbiome in 7,738 participants of the Dutch Microbiome Project	2022	Nature Genetics	https://doi.org/10.1038/s41588-021-00992-y	Esteban A. Lopera-Maya	Alexandra Zhernakova	sasha.zhernakova@gmail.com; serena.sanna@irgb.cnr.it	Department of Genetics, University of Groningen, University Medical Center Groningen, Groningen, the Netherlands.	We further assess the potential causal relationships between the gut microbiome and dietary habits, biomarkers and disease using Mendelian randomization (MR).	Host genetics are known to influence the gut microbiome, yet their role remains poorly understood.	Two-sample summary-level	Dietary intake	Energy	Nutrition	MR-Base ID = ukb-b-7323	MR-Base / IEUOpenGWAS	Not mentioned but UK Biobank so likely 40-69	Both	64979	NA	64979	NA	NA	Healthy participants	Not mentioned but UKBB so likely European / White British	Gut microbiome	k__Bacteria.p__Actinobacteria.c__Actinobacteria.o__Bifidobacteriales	Lopera-Maya 2022	8 to 84	both	7738	7738	This is the same study as the GWAS	healthy subjects	European samples only	Age, sex and the genetic relationship matrix among participants as covariates	HRC	Only mentioned in heritability estimate methodology that independant mbQTLs were defined through "LD pruning (r2<0.1 in our data set, window size 1Mb using Plink v.1.9 for all SNPs at the three different thresholds: P<5×10−4, P< 1×10−4 and P< 5×10−5	Egger and weighted median ("We further checked that the trait combinations were unlikely to be driven by pleiotropy based on two criteria: (1) the Egger regression intercept was nominally significant (indicating the presence of horizontal pleiotropy), and (2) the weighted median results were not nominally significant (indicating that no single variant influences the result")	Restricted analyses only on the microbial traits for which at least one variant was genome-wide significant (5x10e-8) and clumped further using the clump_data() function but at a lower p-value threshold (p<5x10e-6) with usual thresholds (r2<0.001, 10-Mb window size). If fewer than three variants were clumped, then authors removed the trait combination from analysis	Not mentioned	Not mentioned	Not mentioned	NA	6	NA	Two (at study-wide threshold) and 22 others at genome-wide threshold (5x10e-8) and they mention "a number" that reached a more lenient threshold	Presumably this is some of the 22 others that reached genome-wide threshold, plus they clumped	Not for MR (undertook extensive power analyses for GWAS)	NA	Inverse variance weighted	MR Egger	Weighted median	Leave-one-out			GWAS and actually good selection of SNPs (genome-wide threshold) though shouldn't have restricted to just the microbial traits with at least 3 associated SNPs	Not mentioned	R	TwoSampleMR v0.5.5	No	Not the MR (they do try replication of the GWAS results)	Yes - Benjamini–Hochberg FDR threshold of 0.1 (apparently corresponding to a p-value of <2.805×10−5)	Never mentioned but possibly SD or log SD	SD	Beta	-0.0485	0.0318	NA	NA	NA	0.126	Benjamini-Hochberg	0.897	Literally no limitations	Mention an example of pleiotropy - "Another study found an increase in family Desulfovibrionaceae in individuals with high alcohol consumption, and family Desulfovibrionaceae, genus Desulfovibrio and other related taxa were also associated with increased consumption of alcohol in our DMP cohortsupporting a pleiotropic effect of this locus on both microbiome composition and alcohol intake"	Not mentioned in context of MR	Not mentioned in context of MR	This was the GWAS	Yes they did reverse MR	k__Bacteria.p__Actinobacteria.c__Actinobacteria.o__Bifidobacteriales	Energy	-0.0485	0.0318	NA	NA	NA	0.126	0.897	NA
1828507192	No	No	Yes	Effect of host genetics on the gut microbiome in 7,738 participants of the Dutch Microbiome Project	2022	Nature Genetics	https://doi.org/10.1038/s41588-021-00992-y	Esteban A. Lopera-Maya	Alexandra Zhernakova	sasha.zhernakova@gmail.com; serena.sanna@irgb.cnr.it	Department of Genetics, University of Groningen, University Medical Center Groningen, Groningen, the Netherlands.	We further assess the potential causal relationships between the gut microbiome and dietary habits, biomarkers and disease using Mendelian randomization (MR).	Host genetics are known to influence the gut microbiome, yet their role remains poorly understood.	Two-sample summary-level	Dietary intake	Energy	Nutrition	MR-Base ID = ukb-b-7323	MR-Base / IEUOpenGWAS	Not mentioned but UK Biobank so likely 40-69	Both	64979	NA	64979	NA	NA	Healthy participants	Not mentioned but UKBB so likely European / White British	Gut microbiome	k__Bacteria.p__Proteobacteria.c__Gammaproteobacteria.o__Enterobacteriales.f__Enterobacteriaceae.g__Escherichia.s__Escherichia_unclassified	Lopera-Maya 2022	8 to 84	both	7738	7738	This is the same study as the GWAS	healthy subjects	European samples only	Age, sex and the genetic relationship matrix among participants as covariates	HRC	Only mentioned in heritability estimate methodology that independant mbQTLs were defined through "LD pruning (r2<0.1 in our data set, window size 1Mb using Plink v.1.9 for all SNPs at the three different thresholds: P<5×10−4, P< 1×10−4 and P< 5×10−5	Egger and weighted median ("We further checked that the trait combinations were unlikely to be driven by pleiotropy based on two criteria: (1) the Egger regression intercept was nominally significant (indicating the presence of horizontal pleiotropy), and (2) the weighted median results were not nominally significant (indicating that no single variant influences the result")	Restricted analyses only on the microbial traits for which at least one variant was genome-wide significant (5x10e-8) and clumped further using the clump_data() function but at a lower p-value threshold (p<5x10e-6) with usual thresholds (r2<0.001, 10-Mb window size). If fewer than three variants were clumped, then authors removed the trait combination from analysis	Not mentioned	Not mentioned	Not mentioned	NA	5	NA	Two (at study-wide threshold) and 22 others at genome-wide threshold (5x10e-8) and they mention "a number" that reached a more lenient threshold	Presumably this is some of the 22 others that reached genome-wide threshold, plus they clumped	Not for MR (undertook extensive power analyses for GWAS)	NA	Inverse variance weighted	MR Egger	Weighted median	Leave-one-out			GWAS and actually good selection of SNPs (genome-wide threshold) though shouldn't have restricted to just the microbial traits with at least 3 associated SNPs	Not mentioned	R	TwoSampleMR v0.5.5	No	Not the MR (they do try replication of the GWAS results)	Yes - Benjamini–Hochberg FDR threshold of 0.1 (apparently corresponding to a p-value of <2.805×10−5)	Never mentioned but possibly SD or log SD	SD	Beta	-0.0354	0.0231	NA	NA	NA	0.126	Benjamini-Hochberg	0.897	Literally no limitations	Mention an example of pleiotropy - "Another study found an increase in family Desulfovibrionaceae in individuals with high alcohol consumption, and family Desulfovibrionaceae, genus Desulfovibrio and other related taxa were also associated with increased consumption of alcohol in our DMP cohortsupporting a pleiotropic effect of this locus on both microbiome composition and alcohol intake"	Not mentioned in context of MR	Not mentioned in context of MR	This was the GWAS	Yes they did reverse MR	k__Bacteria.p__Proteobacteria.c__Gammaproteobacteria.o__Enterobacteriales.f__Enterobacteriaceae.g__Escherichia.s__Escherichia_unclassified	Energy	-0.0354	0.0231	NA	NA	NA	0.126	0.897	NA
1828507192	No	No	Yes	Effect of host genetics on the gut microbiome in 7,738 participants of the Dutch Microbiome Project	2022	Nature Genetics	https://doi.org/10.1038/s41588-021-00992-y	Esteban A. Lopera-Maya	Alexandra Zhernakova	sasha.zhernakova@gmail.com; serena.sanna@irgb.cnr.it	Department of Genetics, University of Groningen, University Medical Center Groningen, Groningen, the Netherlands.	We further assess the potential causal relationships between the gut microbiome and dietary habits, biomarkers and disease using Mendelian randomization (MR).	Host genetics are known to influence the gut microbiome, yet their role remains poorly understood.	Two-sample summary-level	Dietary intake	Energy	Nutrition	MR-Base ID = ukb-b-7323	MR-Base / IEUOpenGWAS	Not mentioned but UK Biobank so likely 40-69	Both	64979	NA	64979	NA	NA	Healthy participants	Not mentioned but UKBB so likely European / White British	Gut microbiome	PWY_REDCITCYC..TCA.cycle.VIII..helicobacter.	Lopera-Maya 2022	8 to 84	both	7738	7738	This is the same study as the GWAS	healthy subjects	European samples only	Age, sex and the genetic relationship matrix among participants as covariates	HRC	Only mentioned in heritability estimate methodology that independant mbQTLs were defined through "LD pruning (r2<0.1 in our data set, window size 1Mb using Plink v.1.9 for all SNPs at the three different thresholds: P<5×10−4, P< 1×10−4 and P< 5×10−5	Egger and weighted median ("We further checked that the trait combinations were unlikely to be driven by pleiotropy based on two criteria: (1) the Egger regression intercept was nominally significant (indicating the presence of horizontal pleiotropy), and (2) the weighted median results were not nominally significant (indicating that no single variant influences the result")	Restricted analyses only on the microbial traits for which at least one variant was genome-wide significant (5x10e-8) and clumped further using the clump_data() function but at a lower p-value threshold (p<5x10e-6) with usual thresholds (r2<0.001, 10-Mb window size). If fewer than three variants were clumped, then authors removed the trait combination from analysis	Not mentioned	Not mentioned	Not mentioned	NA	7	NA	Two (at study-wide threshold) and 22 others at genome-wide threshold (5x10e-8) and they mention "a number" that reached a more lenient threshold	Presumably this is some of the 22 others that reached genome-wide threshold, plus they clumped	Not for MR (undertook extensive power analyses for GWAS)	NA	Inverse variance weighted	MR Egger	Weighted median	Leave-one-out			GWAS and actually good selection of SNPs (genome-wide threshold) though shouldn't have restricted to just the microbial traits with at least 3 associated SNPs	Not mentioned	R	TwoSampleMR v0.5.5	No	Not the MR (they do try replication of the GWAS results)	Yes - Benjamini–Hochberg FDR threshold of 0.1 (apparently corresponding to a p-value of <2.805×10−5)	Never mentioned but possibly SD or log SD	SD	Beta	-0.0342	0.0217	NA	NA	NA	0.115	Benjamini-Hochberg	0.897	Literally no limitations	Mention an example of pleiotropy - "Another study found an increase in family Desulfovibrionaceae in individuals with high alcohol consumption, and family Desulfovibrionaceae, genus Desulfovibrio and other related taxa were also associated with increased consumption of alcohol in our DMP cohortsupporting a pleiotropic effect of this locus on both microbiome composition and alcohol intake"	Not mentioned in context of MR	Not mentioned in context of MR	This was the GWAS	Yes they did reverse MR	PWY_REDCITCYC..TCA.cycle.VIII..helicobacter.	Energy	-0.0342	0.0217	NA	NA	NA	0.115	0.897	NA
1828507192	No	No	Yes	Effect of host genetics on the gut microbiome in 7,738 participants of the Dutch Microbiome Project	2022	Nature Genetics	https://doi.org/10.1038/s41588-021-00992-y	Esteban A. Lopera-Maya	Alexandra Zhernakova	sasha.zhernakova@gmail.com; serena.sanna@irgb.cnr.it	Department of Genetics, University of Groningen, University Medical Center Groningen, Groningen, the Netherlands.	We further assess the potential causal relationships between the gut microbiome and dietary habits, biomarkers and disease using Mendelian randomization (MR).	Host genetics are known to influence the gut microbiome, yet their role remains poorly understood.	Two-sample summary-level	Dietary intake	Energy	Nutrition	MR-Base ID = ukb-b-7323	MR-Base / IEUOpenGWAS	Not mentioned but UK Biobank so likely 40-69	Both	64979	NA	64979	NA	NA	Healthy participants	Not mentioned but UKBB so likely European / White British	Gut microbiome	k__Bacteria.p__Actinobacteria.c__Actinobacteria.o__Bifidobacteriales.f__Bifidobacteriaceae.g__Bifidobacterium.s__Bifidobacterium_longum	Lopera-Maya 2022	8 to 84	both	7738	7738	This is the same study as the GWAS	healthy subjects	European samples only	Age, sex and the genetic relationship matrix among participants as covariates	HRC	Only mentioned in heritability estimate methodology that independant mbQTLs were defined through "LD pruning (r2<0.1 in our data set, window size 1Mb using Plink v.1.9 for all SNPs at the three different thresholds: P<5×10−4, P< 1×10−4 and P< 5×10−5	Egger and weighted median ("We further checked that the trait combinations were unlikely to be driven by pleiotropy based on two criteria: (1) the Egger regression intercept was nominally significant (indicating the presence of horizontal pleiotropy), and (2) the weighted median results were not nominally significant (indicating that no single variant influences the result")	Restricted analyses only on the microbial traits for which at least one variant was genome-wide significant (5x10e-8) and clumped further using the clump_data() function but at a lower p-value threshold (p<5x10e-6) with usual thresholds (r2<0.001, 10-Mb window size). If fewer than three variants were clumped, then authors removed the trait combination from analysis	Not mentioned	Not mentioned	Not mentioned	NA	6	NA	Two (at study-wide threshold) and 22 others at genome-wide threshold (5x10e-8) and they mention "a number" that reached a more lenient threshold	Presumably this is some of the 22 others that reached genome-wide threshold, plus they clumped	Not for MR (undertook extensive power analyses for GWAS)	NA	Inverse variance weighted	MR Egger	Weighted median	Leave-one-out			GWAS and actually good selection of SNPs (genome-wide threshold) though shouldn't have restricted to just the microbial traits with at least 3 associated SNPs	Not mentioned	R	TwoSampleMR v0.5.5	No	Not the MR (they do try replication of the GWAS results)	Yes - Benjamini–Hochberg FDR threshold of 0.1 (apparently corresponding to a p-value of <2.805×10−5)	Never mentioned but possibly SD or log SD	SD	Beta	-0.0333	0.0247	NA	NA	NA	0.179	Benjamini-Hochberg	0.944	Literally no limitations	Mention an example of pleiotropy - "Another study found an increase in family Desulfovibrionaceae in individuals with high alcohol consumption, and family Desulfovibrionaceae, genus Desulfovibrio and other related taxa were also associated with increased consumption of alcohol in our DMP cohortsupporting a pleiotropic effect of this locus on both microbiome composition and alcohol intake"	Not mentioned in context of MR	Not mentioned in context of MR	This was the GWAS	Yes they did reverse MR	k__Bacteria.p__Actinobacteria.c__Actinobacteria.o__Bifidobacteriales.f__Bifidobacteriaceae.g__Bifidobacterium.s__Bifidobacterium_longum	Energy	-0.0333	0.0247	NA	NA	NA	0.179	0.944	NA
1828507192	No	No	Yes	Effect of host genetics on the gut microbiome in 7,738 participants of the Dutch Microbiome Project	2022	Nature Genetics	https://doi.org/10.1038/s41588-021-00992-y	Esteban A. Lopera-Maya	Alexandra Zhernakova	sasha.zhernakova@gmail.com; serena.sanna@irgb.cnr.it	Department of Genetics, University of Groningen, University Medical Center Groningen, Groningen, the Netherlands.	We further assess the potential causal relationships between the gut microbiome and dietary habits, biomarkers and disease using Mendelian randomization (MR).	Host genetics are known to influence the gut microbiome, yet their role remains poorly understood.	Two-sample summary-level	Dietary intake	Energy	Nutrition	MR-Base ID = ukb-b-7323	MR-Base / IEUOpenGWAS	Not mentioned but UK Biobank so likely 40-69	Both	64979	NA	64979	NA	NA	Healthy participants	Not mentioned but UKBB so likely European / White British	Gut microbiome	PWY.7234..inosine.5..phosphate.biosynthesis.III	Lopera-Maya 2022	8 to 84	both	7738	7738	This is the same study as the GWAS	healthy subjects	European samples only	Age, sex and the genetic relationship matrix among participants as covariates	HRC	Only mentioned in heritability estimate methodology that independant mbQTLs were defined through "LD pruning (r2<0.1 in our data set, window size 1Mb using Plink v.1.9 for all SNPs at the three different thresholds: P<5×10−4, P< 1×10−4 and P< 5×10−5	Egger and weighted median ("We further checked that the trait combinations were unlikely to be driven by pleiotropy based on two criteria: (1) the Egger regression intercept was nominally significant (indicating the presence of horizontal pleiotropy), and (2) the weighted median results were not nominally significant (indicating that no single variant influences the result")	Restricted analyses only on the microbial traits for which at least one variant was genome-wide significant (5x10e-8) and clumped further using the clump_data() function but at a lower p-value threshold (p<5x10e-6) with usual thresholds (r2<0.001, 10-Mb window size). If fewer than three variants were clumped, then authors removed the trait combination from analysis	Not mentioned	Not mentioned	Not mentioned	NA	6	NA	Two (at study-wide threshold) and 22 others at genome-wide threshold (5x10e-8) and they mention "a number" that reached a more lenient threshold	Presumably this is some of the 22 others that reached genome-wide threshold, plus they clumped	Not for MR (undertook extensive power analyses for GWAS)	NA	Inverse variance weighted	MR Egger	Weighted median	Leave-one-out			GWAS and actually good selection of SNPs (genome-wide threshold) though shouldn't have restricted to just the microbial traits with at least 3 associated SNPs	Not mentioned	R	TwoSampleMR v0.5.5	No	Not the MR (they do try replication of the GWAS results)	Yes - Benjamini–Hochberg FDR threshold of 0.1 (apparently corresponding to a p-value of <2.805×10−5)	Never mentioned but possibly SD or log SD	SD	Beta	-0.0286	0.0263	NA	NA	NA	0.276	Benjamini-Hochberg	0.951	Literally no limitations	Mention an example of pleiotropy - "Another study found an increase in family Desulfovibrionaceae in individuals with high alcohol consumption, and family Desulfovibrionaceae, genus Desulfovibrio and other related taxa were also associated with increased consumption of alcohol in our DMP cohortsupporting a pleiotropic effect of this locus on both microbiome composition and alcohol intake"	Not mentioned in context of MR	Not mentioned in context of MR	This was the GWAS	Yes they did reverse MR	PWY.7234..inosine.5..phosphate.biosynthesis.III	Energy	-0.0286	0.0263	NA	NA	NA	0.276	0.951	NA
1828507192	No	No	Yes	Effect of host genetics on the gut microbiome in 7,738 participants of the Dutch Microbiome Project	2022	Nature Genetics	https://doi.org/10.1038/s41588-021-00992-y	Esteban A. Lopera-Maya	Alexandra Zhernakova	sasha.zhernakova@gmail.com; serena.sanna@irgb.cnr.it	Department of Genetics, University of Groningen, University Medical Center Groningen, Groningen, the Netherlands.	We further assess the potential causal relationships between the gut microbiome and dietary habits, biomarkers and disease using Mendelian randomization (MR).	Host genetics are known to influence the gut microbiome, yet their role remains poorly understood.	Two-sample summary-level	Dietary intake	Energy	Nutrition	MR-Base ID = ukb-b-7323	MR-Base / IEUOpenGWAS	Not mentioned but UK Biobank so likely 40-69	Both	64979	NA	64979	NA	NA	Healthy participants	Not mentioned but UKBB so likely European / White British	Gut microbiome	PWY.6353..purine.nucleotides.degradation.II..aerobic.	Lopera-Maya 2022	8 to 84	both	7738	7738	This is the same study as the GWAS	healthy subjects	European samples only	Age, sex and the genetic relationship matrix among participants as covariates	HRC	Only mentioned in heritability estimate methodology that independant mbQTLs were defined through "LD pruning (r2<0.1 in our data set, window size 1Mb using Plink v.1.9 for all SNPs at the three different thresholds: P<5×10−4, P< 1×10−4 and P< 5×10−5	Egger and weighted median ("We further checked that the trait combinations were unlikely to be driven by pleiotropy based on two criteria: (1) the Egger regression intercept was nominally significant (indicating the presence of horizontal pleiotropy), and (2) the weighted median results were not nominally significant (indicating that no single variant influences the result")	Restricted analyses only on the microbial traits for which at least one variant was genome-wide significant (5x10e-8) and clumped further using the clump_data() function but at a lower p-value threshold (p<5x10e-6) with usual thresholds (r2<0.001, 10-Mb window size). If fewer than three variants were clumped, then authors removed the trait combination from analysis	Not mentioned	Not mentioned	Not mentioned	NA	9	NA	Two (at study-wide threshold) and 22 others at genome-wide threshold (5x10e-8) and they mention "a number" that reached a more lenient threshold	Presumably this is some of the 22 others that reached genome-wide threshold, plus they clumped	Not for MR (undertook extensive power analyses for GWAS)	NA	Inverse variance weighted	MR Egger	Weighted median	Leave-one-out			GWAS and actually good selection of SNPs (genome-wide threshold) though shouldn't have restricted to just the microbial traits with at least 3 associated SNPs	Not mentioned	R	TwoSampleMR v0.5.5	No	Not the MR (they do try replication of the GWAS results)	Yes - Benjamini–Hochberg FDR threshold of 0.1 (apparently corresponding to a p-value of <2.805×10−5)	Never mentioned but possibly SD or log SD	SD	Beta	-0.0222	0.022	NA	NA	NA	0.312	Benjamini-Hochberg	0.953	Literally no limitations	Mention an example of pleiotropy - "Another study found an increase in family Desulfovibrionaceae in individuals with high alcohol consumption, and family Desulfovibrionaceae, genus Desulfovibrio and other related taxa were also associated with increased consumption of alcohol in our DMP cohortsupporting a pleiotropic effect of this locus on both microbiome composition and alcohol intake"	Not mentioned in context of MR	Not mentioned in context of MR	This was the GWAS	Yes they did reverse MR	PWY.6353..purine.nucleotides.degradation.II..aerobic.	Energy	-0.0222	0.022	NA	NA	NA	0.312	0.953	NA
1828507192	No	No	Yes	Effect of host genetics on the gut microbiome in 7,738 participants of the Dutch Microbiome Project	2022	Nature Genetics	https://doi.org/10.1038/s41588-021-00992-y	Esteban A. Lopera-Maya	Alexandra Zhernakova	sasha.zhernakova@gmail.com; serena.sanna@irgb.cnr.it	Department of Genetics, University of Groningen, University Medical Center Groningen, Groningen, the Netherlands.	We further assess the potential causal relationships between the gut microbiome and dietary habits, biomarkers and disease using Mendelian randomization (MR).	Host genetics are known to influence the gut microbiome, yet their role remains poorly understood.	Two-sample summary-level	Dietary intake	Energy	Nutrition	MR-Base ID = ukb-b-7323	MR-Base / IEUOpenGWAS	Not mentioned but UK Biobank so likely 40-69	Both	64979	NA	64979	NA	NA	Healthy participants	Not mentioned but UKBB so likely European / White British	Gut microbiome	PWY.6147..6.hydroxymethyl.dihydropterin.diphosphate.biosynthesis.I	Lopera-Maya 2022	8 to 84	both	7738	7738	This is the same study as the GWAS	healthy subjects	European samples only	Age, sex and the genetic relationship matrix among participants as covariates	HRC	Only mentioned in heritability estimate methodology that independant mbQTLs were defined through "LD pruning (r2<0.1 in our data set, window size 1Mb using Plink v.1.9 for all SNPs at the three different thresholds: P<5×10−4, P< 1×10−4 and P< 5×10−5	Egger and weighted median ("We further checked that the trait combinations were unlikely to be driven by pleiotropy based on two criteria: (1) the Egger regression intercept was nominally significant (indicating the presence of horizontal pleiotropy), and (2) the weighted median results were not nominally significant (indicating that no single variant influences the result")	Restricted analyses only on the microbial traits for which at least one variant was genome-wide significant (5x10e-8) and clumped further using the clump_data() function but at a lower p-value threshold (p<5x10e-6) with usual thresholds (r2<0.001, 10-Mb window size). If fewer than three variants were clumped, then authors removed the trait combination from analysis	Not mentioned	Not mentioned	Not mentioned	NA	7	NA	Two (at study-wide threshold) and 22 others at genome-wide threshold (5x10e-8) and they mention "a number" that reached a more lenient threshold	Presumably this is some of the 22 others that reached genome-wide threshold, plus they clumped	Not for MR (undertook extensive power analyses for GWAS)	NA	Inverse variance weighted	MR Egger	Weighted median	Leave-one-out			GWAS and actually good selection of SNPs (genome-wide threshold) though shouldn't have restricted to just the microbial traits with at least 3 associated SNPs	Not mentioned	R	TwoSampleMR v0.5.5	No	Not the MR (they do try replication of the GWAS results)	Yes - Benjamini–Hochberg FDR threshold of 0.1 (apparently corresponding to a p-value of <2.805×10−5)	Never mentioned but possibly SD or log SD	SD	Beta	0.0288	0.0294	NA	NA	NA	0.328	Benjamini-Hochberg	0.955	Literally no limitations	Mention an example of pleiotropy - "Another study found an increase in family Desulfovibrionaceae in individuals with high alcohol consumption, and family Desulfovibrionaceae, genus Desulfovibrio and other related taxa were also associated with increased consumption of alcohol in our DMP cohortsupporting a pleiotropic effect of this locus on both microbiome composition and alcohol intake"	Not mentioned in context of MR	Not mentioned in context of MR	This was the GWAS	Yes they did reverse MR	PWY.6147..6.hydroxymethyl.dihydropterin.diphosphate.biosynthesis.I	Energy	0.0288	0.0294	NA	NA	NA	0.328	0.955	NA
1828507192	No	No	Yes	Effect of host genetics on the gut microbiome in 7,738 participants of the Dutch Microbiome Project	2022	Nature Genetics	https://doi.org/10.1038/s41588-021-00992-y	Esteban A. Lopera-Maya	Alexandra Zhernakova	sasha.zhernakova@gmail.com; serena.sanna@irgb.cnr.it	Department of Genetics, University of Groningen, University Medical Center Groningen, Groningen, the Netherlands.	We further assess the potential causal relationships between the gut microbiome and dietary habits, biomarkers and disease using Mendelian randomization (MR).	Host genetics are known to influence the gut microbiome, yet their role remains poorly understood.	Two-sample summary-level	Dietary intake	Energy	Nutrition	MR-Base ID = ukb-b-7323	MR-Base / IEUOpenGWAS	Not mentioned but UK Biobank so likely 40-69	Both	64979	NA	64979	NA	NA	Healthy participants	Not mentioned but UKBB so likely European / White British	Gut microbiome	k__Bacteria.p__Bacteroidetes.c__Bacteroidia.o__Bacteroidales.f__Rikenellaceae.g__Alistipes.s__Alistipes_sp_AP11	Lopera-Maya 2022	8 to 84	both	7738	7738	This is the same study as the GWAS	healthy subjects	European samples only	Age, sex and the genetic relationship matrix among participants as covariates	HRC	Only mentioned in heritability estimate methodology that independant mbQTLs were defined through "LD pruning (r2<0.1 in our data set, window size 1Mb using Plink v.1.9 for all SNPs at the three different thresholds: P<5×10−4, P< 1×10−4 and P< 5×10−5	Egger and weighted median ("We further checked that the trait combinations were unlikely to be driven by pleiotropy based on two criteria: (1) the Egger regression intercept was nominally significant (indicating the presence of horizontal pleiotropy), and (2) the weighted median results were not nominally significant (indicating that no single variant influences the result")	Restricted analyses only on the microbial traits for which at least one variant was genome-wide significant (5x10e-8) and clumped further using the clump_data() function but at a lower p-value threshold (p<5x10e-6) with usual thresholds (r2<0.001, 10-Mb window size). If fewer than three variants were clumped, then authors removed the trait combination from analysis	Not mentioned	Not mentioned	Not mentioned	NA	4	NA	Two (at study-wide threshold) and 22 others at genome-wide threshold (5x10e-8) and they mention "a number" that reached a more lenient threshold	Presumably this is some of the 22 others that reached genome-wide threshold, plus they clumped	Not for MR (undertook extensive power analyses for GWAS)	NA	Inverse variance weighted	MR Egger	Weighted median	Leave-one-out			GWAS and actually good selection of SNPs (genome-wide threshold) though shouldn't have restricted to just the microbial traits with at least 3 associated SNPs	Not mentioned	R	TwoSampleMR v0.5.5	No	Not the MR (they do try replication of the GWAS results)	Yes - Benjamini–Hochberg FDR threshold of 0.1 (apparently corresponding to a p-value of <2.805×10−5)	Never mentioned but possibly SD or log SD	SD	Beta	-0.0143	0.0198	NA	NA	NA	0.471	Benjamini-Hochberg	0.968	Literally no limitations	Mention an example of pleiotropy - "Another study found an increase in family Desulfovibrionaceae in individuals with high alcohol consumption, and family Desulfovibrionaceae, genus Desulfovibrio and other related taxa were also associated with increased consumption of alcohol in our DMP cohortsupporting a pleiotropic effect of this locus on both microbiome composition and alcohol intake"	Not mentioned in context of MR	Not mentioned in context of MR	This was the GWAS	Yes they did reverse MR	k__Bacteria.p__Bacteroidetes.c__Bacteroidia.o__Bacteroidales.f__Rikenellaceae.g__Alistipes.s__Alistipes_sp_AP11	Energy	-0.0143	0.0198	NA	NA	NA	0.471	0.968	NA
1828507192	No	No	Yes	Effect of host genetics on the gut microbiome in 7,738 participants of the Dutch Microbiome Project	2022	Nature Genetics	https://doi.org/10.1038/s41588-021-00992-y	Esteban A. Lopera-Maya	Alexandra Zhernakova	sasha.zhernakova@gmail.com; serena.sanna@irgb.cnr.it	Department of Genetics, University of Groningen, University Medical Center Groningen, Groningen, the Netherlands.	We further assess the potential causal relationships between the gut microbiome and dietary habits, biomarkers and disease using Mendelian randomization (MR).	Host genetics are known to influence the gut microbiome, yet their role remains poorly understood.	Two-sample summary-level	Dietary intake	Energy	Nutrition	MR-Base ID = ukb-b-7323	MR-Base / IEUOpenGWAS	Not mentioned but UK Biobank so likely 40-69	Both	64979	NA	64979	NA	NA	Healthy participants	Not mentioned but UKBB so likely European / White British	Gut microbiome	PWY.5088..L.glutamate.degradation.VIII..to.propanoate.	Lopera-Maya 2022	8 to 84	both	7738	7738	This is the same study as the GWAS	healthy subjects	European samples only	Age, sex and the genetic relationship matrix among participants as covariates	HRC	Only mentioned in heritability estimate methodology that independant mbQTLs were defined through "LD pruning (r2<0.1 in our data set, window size 1Mb using Plink v.1.9 for all SNPs at the three different thresholds: P<5×10−4, P< 1×10−4 and P< 5×10−5	Egger and weighted median ("We further checked that the trait combinations were unlikely to be driven by pleiotropy based on two criteria: (1) the Egger regression intercept was nominally significant (indicating the presence of horizontal pleiotropy), and (2) the weighted median results were not nominally significant (indicating that no single variant influences the result")	Restricted analyses only on the microbial traits for which at least one variant was genome-wide significant (5x10e-8) and clumped further using the clump_data() function but at a lower p-value threshold (p<5x10e-6) with usual thresholds (r2<0.001, 10-Mb window size). If fewer than three variants were clumped, then authors removed the trait combination from analysis	Not mentioned	Not mentioned	Not mentioned	NA	4	NA	Two (at study-wide threshold) and 22 others at genome-wide threshold (5x10e-8) and they mention "a number" that reached a more lenient threshold	Presumably this is some of the 22 others that reached genome-wide threshold, plus they clumped	Not for MR (undertook extensive power analyses for GWAS)	NA	Inverse variance weighted	MR Egger	Weighted median	Leave-one-out			GWAS and actually good selection of SNPs (genome-wide threshold) though shouldn't have restricted to just the microbial traits with at least 3 associated SNPs	Not mentioned	R	TwoSampleMR v0.5.5	No	Not the MR (they do try replication of the GWAS results)	Yes - Benjamini–Hochberg FDR threshold of 0.1 (apparently corresponding to a p-value of <2.805×10−5)	Never mentioned but possibly SD or log SD	SD	Beta	0.0135	0.0158	NA	NA	NA	0.394	Benjamini-Hochberg	0.968	Literally no limitations	Mention an example of pleiotropy - "Another study found an increase in family Desulfovibrionaceae in individuals with high alcohol consumption, and family Desulfovibrionaceae, genus Desulfovibrio and other related taxa were also associated with increased consumption of alcohol in our DMP cohortsupporting a pleiotropic effect of this locus on both microbiome composition and alcohol intake"	Not mentioned in context of MR	Not mentioned in context of MR	This was the GWAS	Yes they did reverse MR	PWY.5088..L.glutamate.degradation.VIII..to.propanoate.	Energy	0.0135	0.0158	NA	NA	NA	0.394	0.968	NA
1828507192	No	No	Yes	Effect of host genetics on the gut microbiome in 7,738 participants of the Dutch Microbiome Project	2022	Nature Genetics	https://doi.org/10.1038/s41588-021-00992-y	Esteban A. Lopera-Maya	Alexandra Zhernakova	sasha.zhernakova@gmail.com; serena.sanna@irgb.cnr.it	Department of Genetics, University of Groningen, University Medical Center Groningen, Groningen, the Netherlands.	We further assess the potential causal relationships between the gut microbiome and dietary habits, biomarkers and disease using Mendelian randomization (MR).	Host genetics are known to influence the gut microbiome, yet their role remains poorly understood.	Two-sample summary-level	Dietary intake	Energy	Nutrition	MR-Base ID = ukb-b-7323	MR-Base / IEUOpenGWAS	Not mentioned but UK Biobank so likely 40-69	Both	64979	NA	64979	NA	NA	Healthy participants	Not mentioned but UKBB so likely European / White British	Gut microbiome	PWY.6612..superpathway.of.tetrahydrofolate.biosynthesis	Lopera-Maya 2022	8 to 84	both	7738	7738	This is the same study as the GWAS	healthy subjects	European samples only	Age, sex and the genetic relationship matrix among participants as covariates	HRC	Only mentioned in heritability estimate methodology that independant mbQTLs were defined through "LD pruning (r2<0.1 in our data set, window size 1Mb using Plink v.1.9 for all SNPs at the three different thresholds: P<5×10−4, P< 1×10−4 and P< 5×10−5	Egger and weighted median ("We further checked that the trait combinations were unlikely to be driven by pleiotropy based on two criteria: (1) the Egger regression intercept was nominally significant (indicating the presence of horizontal pleiotropy), and (2) the weighted median results were not nominally significant (indicating that no single variant influences the result")	Restricted analyses only on the microbial traits for which at least one variant was genome-wide significant (5x10e-8) and clumped further using the clump_data() function but at a lower p-value threshold (p<5x10e-6) with usual thresholds (r2<0.001, 10-Mb window size). If fewer than three variants were clumped, then authors removed the trait combination from analysis	Not mentioned	Not mentioned	Not mentioned	NA	9	NA	Two (at study-wide threshold) and 22 others at genome-wide threshold (5x10e-8) and they mention "a number" that reached a more lenient threshold	Presumably this is some of the 22 others that reached genome-wide threshold, plus they clumped	Not for MR (undertook extensive power analyses for GWAS)	NA	Inverse variance weighted	MR Egger	Weighted median	Leave-one-out			GWAS and actually good selection of SNPs (genome-wide threshold) though shouldn't have restricted to just the microbial traits with at least 3 associated SNPs	Not mentioned	R	TwoSampleMR v0.5.5	No	Not the MR (they do try replication of the GWAS results)	Yes - Benjamini–Hochberg FDR threshold of 0.1 (apparently corresponding to a p-value of <2.805×10−5)	Never mentioned but possibly SD or log SD	SD	Beta	-0.0146	0.0178	NA	NA	NA	0.412	Benjamini-Hochberg	0.968	Literally no limitations	Mention an example of pleiotropy - "Another study found an increase in family Desulfovibrionaceae in individuals with high alcohol consumption, and family Desulfovibrionaceae, genus Desulfovibrio and other related taxa were also associated with increased consumption of alcohol in our DMP cohortsupporting a pleiotropic effect of this locus on both microbiome composition and alcohol intake"	Not mentioned in context of MR	Not mentioned in context of MR	This was the GWAS	Yes they did reverse MR	PWY.6612..superpathway.of.tetrahydrofolate.biosynthesis	Energy	-0.0146	0.0178	NA	NA	NA	0.412	0.968	NA
1828507192	No	No	Yes	Effect of host genetics on the gut microbiome in 7,738 participants of the Dutch Microbiome Project	2022	Nature Genetics	https://doi.org/10.1038/s41588-021-00992-y	Esteban A. Lopera-Maya	Alexandra Zhernakova	sasha.zhernakova@gmail.com; serena.sanna@irgb.cnr.it	Department of Genetics, University of Groningen, University Medical Center Groningen, Groningen, the Netherlands.	We further assess the potential causal relationships between the gut microbiome and dietary habits, biomarkers and disease using Mendelian randomization (MR).	Host genetics are known to influence the gut microbiome, yet their role remains poorly understood.	Two-sample summary-level	Dietary intake	Energy	Nutrition	MR-Base ID = ukb-b-7323	MR-Base / IEUOpenGWAS	Not mentioned but UK Biobank so likely 40-69	Both	64979	NA	64979	NA	NA	Healthy participants	Not mentioned but UKBB so likely European / White British	Gut microbiome	PWY.6708..ubiquinol.8.biosynthesis..prokaryotic.	Lopera-Maya 2022	8 to 84	both	7738	7738	This is the same study as the GWAS	healthy subjects	European samples only	Age, sex and the genetic relationship matrix among participants as covariates	HRC	Only mentioned in heritability estimate methodology that independant mbQTLs were defined through "LD pruning (r2<0.1 in our data set, window size 1Mb using Plink v.1.9 for all SNPs at the three different thresholds: P<5×10−4, P< 1×10−4 and P< 5×10−5	Egger and weighted median ("We further checked that the trait combinations were unlikely to be driven by pleiotropy based on two criteria: (1) the Egger regression intercept was nominally significant (indicating the presence of horizontal pleiotropy), and (2) the weighted median results were not nominally significant (indicating that no single variant influences the result")	Restricted analyses only on the microbial traits for which at least one variant was genome-wide significant (5x10e-8) and clumped further using the clump_data() function but at a lower p-value threshold (p<5x10e-6) with usual thresholds (r2<0.001, 10-Mb window size). If fewer than three variants were clumped, then authors removed the trait combination from analysis	Not mentioned	Not mentioned	Not mentioned	NA	6	NA	Two (at study-wide threshold) and 22 others at genome-wide threshold (5x10e-8) and they mention "a number" that reached a more lenient threshold	Presumably this is some of the 22 others that reached genome-wide threshold, plus they clumped	Not for MR (undertook extensive power analyses for GWAS)	NA	Inverse variance weighted	MR Egger	Weighted median	Leave-one-out			GWAS and actually good selection of SNPs (genome-wide threshold) though shouldn't have restricted to just the microbial traits with at least 3 associated SNPs	Not mentioned	R	TwoSampleMR v0.5.5	No	Not the MR (they do try replication of the GWAS results)	Yes - Benjamini–Hochberg FDR threshold of 0.1 (apparently corresponding to a p-value of <2.805×10−5)	Never mentioned but possibly SD or log SD	SD	Beta	0.0146	0.017	NA	NA	NA	0.39	Benjamini-Hochberg	0.968	Literally no limitations	Mention an example of pleiotropy - "Another study found an increase in family Desulfovibrionaceae in individuals with high alcohol consumption, and family Desulfovibrionaceae, genus Desulfovibrio and other related taxa were also associated with increased consumption of alcohol in our DMP cohortsupporting a pleiotropic effect of this locus on both microbiome composition and alcohol intake"	Not mentioned in context of MR	Not mentioned in context of MR	This was the GWAS	Yes they did reverse MR	PWY.6708..ubiquinol.8.biosynthesis..prokaryotic.	Energy	0.0146	0.017	NA	NA	NA	0.39	0.968	NA
1828507192	No	No	Yes	Effect of host genetics on the gut microbiome in 7,738 participants of the Dutch Microbiome Project	2022	Nature Genetics	https://doi.org/10.1038/s41588-021-00992-y	Esteban A. Lopera-Maya	Alexandra Zhernakova	sasha.zhernakova@gmail.com; serena.sanna@irgb.cnr.it	Department of Genetics, University of Groningen, University Medical Center Groningen, Groningen, the Netherlands.	We further assess the potential causal relationships between the gut microbiome and dietary habits, biomarkers and disease using Mendelian randomization (MR).	Host genetics are known to influence the gut microbiome, yet their role remains poorly understood.	Two-sample summary-level	Dietary intake	Energy	Nutrition	MR-Base ID = ukb-b-7323	MR-Base / IEUOpenGWAS	Not mentioned but UK Biobank so likely 40-69	Both	64979	NA	64979	NA	NA	Healthy participants	Not mentioned but UKBB so likely European / White British	Gut microbiome	HISDEG.PWY..L.histidine.degradation.I	Lopera-Maya 2022	8 to 84	both	7738	7738	This is the same study as the GWAS	healthy subjects	European samples only	Age, sex and the genetic relationship matrix among participants as covariates	HRC	Only mentioned in heritability estimate methodology that independant mbQTLs were defined through "LD pruning (r2<0.1 in our data set, window size 1Mb using Plink v.1.9 for all SNPs at the three different thresholds: P<5×10−4, P< 1×10−4 and P< 5×10−5	Egger and weighted median ("We further checked that the trait combinations were unlikely to be driven by pleiotropy based on two criteria: (1) the Egger regression intercept was nominally significant (indicating the presence of horizontal pleiotropy), and (2) the weighted median results were not nominally significant (indicating that no single variant influences the result")	Restricted analyses only on the microbial traits for which at least one variant was genome-wide significant (5x10e-8) and clumped further using the clump_data() function but at a lower p-value threshold (p<5x10e-6) with usual thresholds (r2<0.001, 10-Mb window size). If fewer than three variants were clumped, then authors removed the trait combination from analysis	Not mentioned	Not mentioned	Not mentioned	NA	7	NA	Two (at study-wide threshold) and 22 others at genome-wide threshold (5x10e-8) and they mention "a number" that reached a more lenient threshold	Presumably this is some of the 22 others that reached genome-wide threshold, plus they clumped	Not for MR (undertook extensive power analyses for GWAS)	NA	Inverse variance weighted	MR Egger	Weighted median	Leave-one-out			GWAS and actually good selection of SNPs (genome-wide threshold) though shouldn't have restricted to just the microbial traits with at least 3 associated SNPs	Not mentioned	R	TwoSampleMR v0.5.5	No	Not the MR (they do try replication of the GWAS results)	Yes - Benjamini–Hochberg FDR threshold of 0.1 (apparently corresponding to a p-value of <2.805×10−5)	Never mentioned but possibly SD or log SD	SD	Beta	-0.017	0.0242	NA	NA	NA	0.481	Benjamini-Hochberg	0.971	Literally no limitations	Mention an example of pleiotropy - "Another study found an increase in family Desulfovibrionaceae in individuals with high alcohol consumption, and family Desulfovibrionaceae, genus Desulfovibrio and other related taxa were also associated with increased consumption of alcohol in our DMP cohortsupporting a pleiotropic effect of this locus on both microbiome composition and alcohol intake"	Not mentioned in context of MR	Not mentioned in context of MR	This was the GWAS	Yes they did reverse MR	HISDEG.PWY..L.histidine.degradation.I	Energy	-0.017	0.0242	NA	NA	NA	0.481	0.971	NA
1828507192	No	No	Yes	Effect of host genetics on the gut microbiome in 7,738 participants of the Dutch Microbiome Project	2022	Nature Genetics	https://doi.org/10.1038/s41588-021-00992-y	Esteban A. Lopera-Maya	Alexandra Zhernakova	sasha.zhernakova@gmail.com; serena.sanna@irgb.cnr.it	Department of Genetics, University of Groningen, University Medical Center Groningen, Groningen, the Netherlands.	We further assess the potential causal relationships between the gut microbiome and dietary habits, biomarkers and disease using Mendelian randomization (MR).	Host genetics are known to influence the gut microbiome, yet their role remains poorly understood.	Two-sample summary-level	Dietary intake	Energy	Nutrition	MR-Base ID = ukb-b-7323	MR-Base / IEUOpenGWAS	Not mentioned but UK Biobank so likely 40-69	Both	64979	NA	64979	NA	NA	Healthy participants	Not mentioned but UKBB so likely European / White British	Gut microbiome	k__Bacteria.p__Actinobacteria.c__Actinobacteria.o__Bifidobacteriales.f__Bifidobacteriaceae.g__Bifidobacterium.s__Bifidobacterium_adolescentis	Lopera-Maya 2022	8 to 84	both	7738	7738	This is the same study as the GWAS	healthy subjects	European samples only	Age, sex and the genetic relationship matrix among participants as covariates	HRC	Only mentioned in heritability estimate methodology that independant mbQTLs were defined through "LD pruning (r2<0.1 in our data set, window size 1Mb using Plink v.1.9 for all SNPs at the three different thresholds: P<5×10−4, P< 1×10−4 and P< 5×10−5	Egger and weighted median ("We further checked that the trait combinations were unlikely to be driven by pleiotropy based on two criteria: (1) the Egger regression intercept was nominally significant (indicating the presence of horizontal pleiotropy), and (2) the weighted median results were not nominally significant (indicating that no single variant influences the result")	Restricted analyses only on the microbial traits for which at least one variant was genome-wide significant (5x10e-8) and clumped further using the clump_data() function but at a lower p-value threshold (p<5x10e-6) with usual thresholds (r2<0.001, 10-Mb window size). If fewer than three variants were clumped, then authors removed the trait combination from analysis	Not mentioned	Not mentioned	Not mentioned	NA	8	NA	Two (at study-wide threshold) and 22 others at genome-wide threshold (5x10e-8) and they mention "a number" that reached a more lenient threshold	Presumably this is some of the 22 others that reached genome-wide threshold, plus they clumped	Not for MR (undertook extensive power analyses for GWAS)	NA	Inverse variance weighted	MR Egger	Weighted median	Leave-one-out			GWAS and actually good selection of SNPs (genome-wide threshold) though shouldn't have restricted to just the microbial traits with at least 3 associated SNPs	Not mentioned	R	TwoSampleMR v0.5.5	No	Not the MR (they do try replication of the GWAS results)	Yes - Benjamini–Hochberg FDR threshold of 0.1 (apparently corresponding to a p-value of <2.805×10−5)	Never mentioned but possibly SD or log SD	SD	Beta	-0.0164	0.0244	NA	NA	NA	0.502	Benjamini-Hochberg	0.971	Literally no limitations	Mention an example of pleiotropy - "Another study found an increase in family Desulfovibrionaceae in individuals with high alcohol consumption, and family Desulfovibrionaceae, genus Desulfovibrio and other related taxa were also associated with increased consumption of alcohol in our DMP cohortsupporting a pleiotropic effect of this locus on both microbiome composition and alcohol intake"	Not mentioned in context of MR	Not mentioned in context of MR	This was the GWAS	Yes they did reverse MR	k__Bacteria.p__Actinobacteria.c__Actinobacteria.o__Bifidobacteriales.f__Bifidobacteriaceae.g__Bifidobacterium.s__Bifidobacterium_adolescentis	Energy	-0.0164	0.0244	NA	NA	NA	0.502	0.971	NA
1828507192	No	No	Yes	Effect of host genetics on the gut microbiome in 7,738 participants of the Dutch Microbiome Project	2022	Nature Genetics	https://doi.org/10.1038/s41588-021-00992-y	Esteban A. Lopera-Maya	Alexandra Zhernakova	sasha.zhernakova@gmail.com; serena.sanna@irgb.cnr.it	Department of Genetics, University of Groningen, University Medical Center Groningen, Groningen, the Netherlands.	We further assess the potential causal relationships between the gut microbiome and dietary habits, biomarkers and disease using Mendelian randomization (MR).	Host genetics are known to influence the gut microbiome, yet their role remains poorly understood.	Two-sample summary-level	Dietary intake	Energy	Nutrition	MR-Base ID = ukb-b-7323	MR-Base / IEUOpenGWAS	Not mentioned but UK Biobank so likely 40-69	Both	64979	NA	64979	NA	NA	Healthy participants	Not mentioned but UKBB so likely European / White British	Gut microbiome	LACTOSECAT.PWY..lactose.and.galactose.degradation.I	Lopera-Maya 2022	8 to 84	both	7738	7738	This is the same study as the GWAS	healthy subjects	European samples only	Age, sex and the genetic relationship matrix among participants as covariates	HRC	Only mentioned in heritability estimate methodology that independant mbQTLs were defined through "LD pruning (r2<0.1 in our data set, window size 1Mb using Plink v.1.9 for all SNPs at the three different thresholds: P<5×10−4, P< 1×10−4 and P< 5×10−5	Egger and weighted median ("We further checked that the trait combinations were unlikely to be driven by pleiotropy based on two criteria: (1) the Egger regression intercept was nominally significant (indicating the presence of horizontal pleiotropy), and (2) the weighted median results were not nominally significant (indicating that no single variant influences the result")	Restricted analyses only on the microbial traits for which at least one variant was genome-wide significant (5x10e-8) and clumped further using the clump_data() function but at a lower p-value threshold (p<5x10e-6) with usual thresholds (r2<0.001, 10-Mb window size). If fewer than three variants were clumped, then authors removed the trait combination from analysis	Not mentioned	Not mentioned	Not mentioned	NA	8	NA	Two (at study-wide threshold) and 22 others at genome-wide threshold (5x10e-8) and they mention "a number" that reached a more lenient threshold	Presumably this is some of the 22 others that reached genome-wide threshold, plus they clumped	Not for MR (undertook extensive power analyses for GWAS)	NA	Inverse variance weighted	MR Egger	Weighted median	Leave-one-out			GWAS and actually good selection of SNPs (genome-wide threshold) though shouldn't have restricted to just the microbial traits with at least 3 associated SNPs	Not mentioned	R	TwoSampleMR v0.5.5	No	Not the MR (they do try replication of the GWAS results)	Yes - Benjamini–Hochberg FDR threshold of 0.1 (apparently corresponding to a p-value of <2.805×10−5)	Never mentioned but possibly SD or log SD	SD	Beta	-0.013	0.0214	NA	NA	NA	0.544	Benjamini-Hochberg	0.979	Literally no limitations	Mention an example of pleiotropy - "Another study found an increase in family Desulfovibrionaceae in individuals with high alcohol consumption, and family Desulfovibrionaceae, genus Desulfovibrio and other related taxa were also associated with increased consumption of alcohol in our DMP cohortsupporting a pleiotropic effect of this locus on both microbiome composition and alcohol intake"	Not mentioned in context of MR	Not mentioned in context of MR	This was the GWAS	Yes they did reverse MR	LACTOSECAT.PWY..lactose.and.galactose.degradation.I	Energy	-0.013	0.0214	NA	NA	NA	0.544	0.979	NA
1828507192	No	No	Yes	Effect of host genetics on the gut microbiome in 7,738 participants of the Dutch Microbiome Project	2022	Nature Genetics	https://doi.org/10.1038/s41588-021-00992-y	Esteban A. Lopera-Maya	Alexandra Zhernakova	sasha.zhernakova@gmail.com; serena.sanna@irgb.cnr.it	Department of Genetics, University of Groningen, University Medical Center Groningen, Groningen, the Netherlands.	We further assess the potential causal relationships between the gut microbiome and dietary habits, biomarkers and disease using Mendelian randomization (MR).	Host genetics are known to influence the gut microbiome, yet their role remains poorly understood.	Two-sample summary-level	Dietary intake	Energy	Nutrition	MR-Base ID = ukb-b-7323	MR-Base / IEUOpenGWAS	Not mentioned but UK Biobank so likely 40-69	Both	64979	NA	64979	NA	NA	Healthy participants	Not mentioned but UKBB so likely European / White British	Gut microbiome	k__Bacteria.p__Actinobacteria.c__Actinobacteria.o__Coriobacteriales.f__Coriobacteriaceae.g__Collinsella.s__Collinsella_aerofaciens	Lopera-Maya 2022	8 to 84	both	7738	7738	This is the same study as the GWAS	healthy subjects	European samples only	Age, sex and the genetic relationship matrix among participants as covariates	HRC	Only mentioned in heritability estimate methodology that independant mbQTLs were defined through "LD pruning (r2<0.1 in our data set, window size 1Mb using Plink v.1.9 for all SNPs at the three different thresholds: P<5×10−4, P< 1×10−4 and P< 5×10−5	Egger and weighted median ("We further checked that the trait combinations were unlikely to be driven by pleiotropy based on two criteria: (1) the Egger regression intercept was nominally significant (indicating the presence of horizontal pleiotropy), and (2) the weighted median results were not nominally significant (indicating that no single variant influences the result")	Restricted analyses only on the microbial traits for which at least one variant was genome-wide significant (5x10e-8) and clumped further using the clump_data() function but at a lower p-value threshold (p<5x10e-6) with usual thresholds (r2<0.001, 10-Mb window size). If fewer than three variants were clumped, then authors removed the trait combination from analysis	Not mentioned	Not mentioned	Not mentioned	NA	3	NA	Two (at study-wide threshold) and 22 others at genome-wide threshold (5x10e-8) and they mention "a number" that reached a more lenient threshold	Presumably this is some of the 22 others that reached genome-wide threshold, plus they clumped	Not for MR (undertook extensive power analyses for GWAS)	NA	Inverse variance weighted	MR Egger	Weighted median	Leave-one-out			GWAS and actually good selection of SNPs (genome-wide threshold) though shouldn't have restricted to just the microbial traits with at least 3 associated SNPs	Not mentioned	R	TwoSampleMR v0.5.5	No	Not the MR (they do try replication of the GWAS results)	Yes - Benjamini–Hochberg FDR threshold of 0.1 (apparently corresponding to a p-value of <2.805×10−5)	Never mentioned but possibly SD or log SD	SD	Beta	-0.0194	0.0347	NA	NA	NA	0.576	Benjamini-Hochberg	0.981	Literally no limitations	Mention an example of pleiotropy - "Another study found an increase in family Desulfovibrionaceae in individuals with high alcohol consumption, and family Desulfovibrionaceae, genus Desulfovibrio and other related taxa were also associated with increased consumption of alcohol in our DMP cohortsupporting a pleiotropic effect of this locus on both microbiome composition and alcohol intake"	Not mentioned in context of MR	Not mentioned in context of MR	This was the GWAS	Yes they did reverse MR	k__Bacteria.p__Actinobacteria.c__Actinobacteria.o__Coriobacteriales.f__Coriobacteriaceae.g__Collinsella.s__Collinsella_aerofaciens	Energy	-0.0194	0.0347	NA	NA	NA	0.576	0.981	NA
1828507192	No	No	Yes	Effect of host genetics on the gut microbiome in 7,738 participants of the Dutch Microbiome Project	2022	Nature Genetics	https://doi.org/10.1038/s41588-021-00992-y	Esteban A. Lopera-Maya	Alexandra Zhernakova	sasha.zhernakova@gmail.com; serena.sanna@irgb.cnr.it	Department of Genetics, University of Groningen, University Medical Center Groningen, Groningen, the Netherlands.	We further assess the potential causal relationships between the gut microbiome and dietary habits, biomarkers and disease using Mendelian randomization (MR).	Host genetics are known to influence the gut microbiome, yet their role remains poorly understood.	Two-sample summary-level	Dietary intake	Energy	Nutrition	MR-Base ID = ukb-b-7323	MR-Base / IEUOpenGWAS	Not mentioned but UK Biobank so likely 40-69	Both	64979	NA	64979	NA	NA	Healthy participants	Not mentioned but UKBB so likely European / White British	Gut microbiome	ASPASN.PWY..superpathway.of.L.aspartate.and.L.asparagine.biosynthesis	Lopera-Maya 2022	8 to 84	both	7738	7738	This is the same study as the GWAS	healthy subjects	European samples only	Age, sex and the genetic relationship matrix among participants as covariates	HRC	Only mentioned in heritability estimate methodology that independant mbQTLs were defined through "LD pruning (r2<0.1 in our data set, window size 1Mb using Plink v.1.9 for all SNPs at the three different thresholds: P<5×10−4, P< 1×10−4 and P< 5×10−5	Egger and weighted median ("We further checked that the trait combinations were unlikely to be driven by pleiotropy based on two criteria: (1) the Egger regression intercept was nominally significant (indicating the presence of horizontal pleiotropy), and (2) the weighted median results were not nominally significant (indicating that no single variant influences the result")	Restricted analyses only on the microbial traits for which at least one variant was genome-wide significant (5x10e-8) and clumped further using the clump_data() function but at a lower p-value threshold (p<5x10e-6) with usual thresholds (r2<0.001, 10-Mb window size). If fewer than three variants were clumped, then authors removed the trait combination from analysis	Not mentioned	Not mentioned	Not mentioned	NA	5	NA	Two (at study-wide threshold) and 22 others at genome-wide threshold (5x10e-8) and they mention "a number" that reached a more lenient threshold	Presumably this is some of the 22 others that reached genome-wide threshold, plus they clumped	Not for MR (undertook extensive power analyses for GWAS)	NA	Inverse variance weighted	MR Egger	Weighted median	Leave-one-out			GWAS and actually good selection of SNPs (genome-wide threshold) though shouldn't have restricted to just the microbial traits with at least 3 associated SNPs	Not mentioned	R	TwoSampleMR v0.5.5	No	Not the MR (they do try replication of the GWAS results)	Yes - Benjamini–Hochberg FDR threshold of 0.1 (apparently corresponding to a p-value of <2.805×10−5)	Never mentioned but possibly SD or log SD	SD	Beta	0.0155	0.029	NA	NA	NA	0.594	Benjamini-Hochberg	0.986	Literally no limitations	Mention an example of pleiotropy - "Another study found an increase in family Desulfovibrionaceae in individuals with high alcohol consumption, and family Desulfovibrionaceae, genus Desulfovibrio and other related taxa were also associated with increased consumption of alcohol in our DMP cohortsupporting a pleiotropic effect of this locus on both microbiome composition and alcohol intake"	Not mentioned in context of MR	Not mentioned in context of MR	This was the GWAS	Yes they did reverse MR	ASPASN.PWY..superpathway.of.L.aspartate.and.L.asparagine.biosynthesis	Energy	0.0155	0.029	NA	NA	NA	0.594	0.986	NA
1828507192	No	No	Yes	Effect of host genetics on the gut microbiome in 7,738 participants of the Dutch Microbiome Project	2022	Nature Genetics	https://doi.org/10.1038/s41588-021-00992-y	Esteban A. Lopera-Maya	Alexandra Zhernakova	sasha.zhernakova@gmail.com; serena.sanna@irgb.cnr.it	Department of Genetics, University of Groningen, University Medical Center Groningen, Groningen, the Netherlands.	We further assess the potential causal relationships between the gut microbiome and dietary habits, biomarkers and disease using Mendelian randomization (MR).	Host genetics are known to influence the gut microbiome, yet their role remains poorly understood.	Two-sample summary-level	Dietary intake	Energy	Nutrition	MR-Base ID = ukb-b-7323	MR-Base / IEUOpenGWAS	Not mentioned but UK Biobank so likely 40-69	Both	64979	NA	64979	NA	NA	Healthy participants	Not mentioned but UKBB so likely European / White British	Gut microbiome	HISTSYN.PWY..L.histidine.biosynthesis	Lopera-Maya 2022	8 to 84	both	7738	7738	This is the same study as the GWAS	healthy subjects	European samples only	Age, sex and the genetic relationship matrix among participants as covariates	HRC	Only mentioned in heritability estimate methodology that independant mbQTLs were defined through "LD pruning (r2<0.1 in our data set, window size 1Mb using Plink v.1.9 for all SNPs at the three different thresholds: P<5×10−4, P< 1×10−4 and P< 5×10−5	Egger and weighted median ("We further checked that the trait combinations were unlikely to be driven by pleiotropy based on two criteria: (1) the Egger regression intercept was nominally significant (indicating the presence of horizontal pleiotropy), and (2) the weighted median results were not nominally significant (indicating that no single variant influences the result")	Restricted analyses only on the microbial traits for which at least one variant was genome-wide significant (5x10e-8) and clumped further using the clump_data() function but at a lower p-value threshold (p<5x10e-6) with usual thresholds (r2<0.001, 10-Mb window size). If fewer than three variants were clumped, then authors removed the trait combination from analysis	Not mentioned	Not mentioned	Not mentioned	NA	5	NA	Two (at study-wide threshold) and 22 others at genome-wide threshold (5x10e-8) and they mention "a number" that reached a more lenient threshold	Presumably this is some of the 22 others that reached genome-wide threshold, plus they clumped	Not for MR (undertook extensive power analyses for GWAS)	NA	Inverse variance weighted	MR Egger	Weighted median	Leave-one-out			GWAS and actually good selection of SNPs (genome-wide threshold) though shouldn't have restricted to just the microbial traits with at least 3 associated SNPs	Not mentioned	R	TwoSampleMR v0.5.5	No	Not the MR (they do try replication of the GWAS results)	Yes - Benjamini–Hochberg FDR threshold of 0.1 (apparently corresponding to a p-value of <2.805×10−5)	Never mentioned but possibly SD or log SD	SD	Beta	-0.0118	0.0503	NA	NA	NA	0.815	Benjamini-Hochberg	0.989	Literally no limitations	Mention an example of pleiotropy - "Another study found an increase in family Desulfovibrionaceae in individuals with high alcohol consumption, and family Desulfovibrionaceae, genus Desulfovibrio and other related taxa were also associated with increased consumption of alcohol in our DMP cohortsupporting a pleiotropic effect of this locus on both microbiome composition and alcohol intake"	Not mentioned in context of MR	Not mentioned in context of MR	This was the GWAS	Yes they did reverse MR	HISTSYN.PWY..L.histidine.biosynthesis	Energy	-0.0118	0.0503	NA	NA	NA	0.815	0.989	NA
1828507192	No	No	Yes	Effect of host genetics on the gut microbiome in 7,738 participants of the Dutch Microbiome Project	2022	Nature Genetics	https://doi.org/10.1038/s41588-021-00992-y	Esteban A. Lopera-Maya	Alexandra Zhernakova	sasha.zhernakova@gmail.com; serena.sanna@irgb.cnr.it	Department of Genetics, University of Groningen, University Medical Center Groningen, Groningen, the Netherlands.	We further assess the potential causal relationships between the gut microbiome and dietary habits, biomarkers and disease using Mendelian randomization (MR).	Host genetics are known to influence the gut microbiome, yet their role remains poorly understood.	Two-sample summary-level	Dietary intake	Energy	Nutrition	MR-Base ID = ukb-b-7323	MR-Base / IEUOpenGWAS	Not mentioned but UK Biobank so likely 40-69	Both	64979	NA	64979	NA	NA	Healthy participants	Not mentioned but UKBB so likely European / White British	Gut microbiome	k__Bacteria.p__Bacteroidetes.c__Bacteroidia.o__Bacteroidales.f__Rikenellaceae.g__Alistipes	Lopera-Maya 2022	8 to 84	both	7738	7738	This is the same study as the GWAS	healthy subjects	European samples only	Age, sex and the genetic relationship matrix among participants as covariates	HRC	Only mentioned in heritability estimate methodology that independant mbQTLs were defined through "LD pruning (r2<0.1 in our data set, window size 1Mb using Plink v.1.9 for all SNPs at the three different thresholds: P<5×10−4, P< 1×10−4 and P< 5×10−5	Egger and weighted median ("We further checked that the trait combinations were unlikely to be driven by pleiotropy based on two criteria: (1) the Egger regression intercept was nominally significant (indicating the presence of horizontal pleiotropy), and (2) the weighted median results were not nominally significant (indicating that no single variant influences the result")	Restricted analyses only on the microbial traits for which at least one variant was genome-wide significant (5x10e-8) and clumped further using the clump_data() function but at a lower p-value threshold (p<5x10e-6) with usual thresholds (r2<0.001, 10-Mb window size). If fewer than three variants were clumped, then authors removed the trait combination from analysis	Not mentioned	Not mentioned	Not mentioned	NA	3	NA	Two (at study-wide threshold) and 22 others at genome-wide threshold (5x10e-8) and they mention "a number" that reached a more lenient threshold	Presumably this is some of the 22 others that reached genome-wide threshold, plus they clumped	Not for MR (undertook extensive power analyses for GWAS)	NA	Inverse variance weighted	MR Egger	Weighted median	Leave-one-out			GWAS and actually good selection of SNPs (genome-wide threshold) though shouldn't have restricted to just the microbial traits with at least 3 associated SNPs	Not mentioned	R	TwoSampleMR v0.5.5	No	Not the MR (they do try replication of the GWAS results)	Yes - Benjamini–Hochberg FDR threshold of 0.1 (apparently corresponding to a p-value of <2.805×10−5)	Never mentioned but possibly SD or log SD	SD	Beta	-0.0158	0.0387	NA	NA	NA	0.684	Benjamini-Hochberg	0.989	Literally no limitations	Mention an example of pleiotropy - "Another study found an increase in family Desulfovibrionaceae in individuals with high alcohol consumption, and family Desulfovibrionaceae, genus Desulfovibrio and other related taxa were also associated with increased consumption of alcohol in our DMP cohortsupporting a pleiotropic effect of this locus on both microbiome composition and alcohol intake"	Not mentioned in context of MR	Not mentioned in context of MR	This was the GWAS	Yes they did reverse MR	k__Bacteria.p__Bacteroidetes.c__Bacteroidia.o__Bacteroidales.f__Rikenellaceae.g__Alistipes	Energy	-0.0158	0.0387	NA	NA	NA	0.684	0.989	NA
1828507192	No	No	Yes	Effect of host genetics on the gut microbiome in 7,738 participants of the Dutch Microbiome Project	2022	Nature Genetics	https://doi.org/10.1038/s41588-021-00992-y	Esteban A. Lopera-Maya	Alexandra Zhernakova	sasha.zhernakova@gmail.com; serena.sanna@irgb.cnr.it	Department of Genetics, University of Groningen, University Medical Center Groningen, Groningen, the Netherlands.	We further assess the potential causal relationships between the gut microbiome and dietary habits, biomarkers and disease using Mendelian randomization (MR).	Host genetics are known to influence the gut microbiome, yet their role remains poorly understood.	Two-sample summary-level	Dietary intake	Energy	Nutrition	MR-Base ID = ukb-b-7323	MR-Base / IEUOpenGWAS	Not mentioned but UK Biobank so likely 40-69	Both	64979	NA	64979	NA	NA	Healthy participants	Not mentioned but UKBB so likely European / White British	Gut microbiome	k__Bacteria.p__Bacteroidetes.c__Bacteroidia.o__Bacteroidales.f__Rikenellaceae	Lopera-Maya 2022	8 to 84	both	7738	7738	This is the same study as the GWAS	healthy subjects	European samples only	Age, sex and the genetic relationship matrix among participants as covariates	HRC	Only mentioned in heritability estimate methodology that independant mbQTLs were defined through "LD pruning (r2<0.1 in our data set, window size 1Mb using Plink v.1.9 for all SNPs at the three different thresholds: P<5×10−4, P< 1×10−4 and P< 5×10−5	Egger and weighted median ("We further checked that the trait combinations were unlikely to be driven by pleiotropy based on two criteria: (1) the Egger regression intercept was nominally significant (indicating the presence of horizontal pleiotropy), and (2) the weighted median results were not nominally significant (indicating that no single variant influences the result")	Restricted analyses only on the microbial traits for which at least one variant was genome-wide significant (5x10e-8) and clumped further using the clump_data() function but at a lower p-value threshold (p<5x10e-6) with usual thresholds (r2<0.001, 10-Mb window size). If fewer than three variants were clumped, then authors removed the trait combination from analysis	Not mentioned	Not mentioned	Not mentioned	NA	3	NA	Two (at study-wide threshold) and 22 others at genome-wide threshold (5x10e-8) and they mention "a number" that reached a more lenient threshold	Presumably this is some of the 22 others that reached genome-wide threshold, plus they clumped	Not for MR (undertook extensive power analyses for GWAS)	NA	Inverse variance weighted	MR Egger	Weighted median	Leave-one-out			GWAS and actually good selection of SNPs (genome-wide threshold) though shouldn't have restricted to just the microbial traits with at least 3 associated SNPs	Not mentioned	R	TwoSampleMR v0.5.5	No	Not the MR (they do try replication of the GWAS results)	Yes - Benjamini–Hochberg FDR threshold of 0.1 (apparently corresponding to a p-value of <2.805×10−5)	Never mentioned but possibly SD or log SD	SD	Beta	-0.0158	0.0388	NA	NA	NA	0.684	Benjamini-Hochberg	0.989	Literally no limitations	Mention an example of pleiotropy - "Another study found an increase in family Desulfovibrionaceae in individuals with high alcohol consumption, and family Desulfovibrionaceae, genus Desulfovibrio and other related taxa were also associated with increased consumption of alcohol in our DMP cohortsupporting a pleiotropic effect of this locus on both microbiome composition and alcohol intake"	Not mentioned in context of MR	Not mentioned in context of MR	This was the GWAS	Yes they did reverse MR	k__Bacteria.p__Bacteroidetes.c__Bacteroidia.o__Bacteroidales.f__Rikenellaceae	Energy	-0.0158	0.0388	NA	NA	NA	0.684	0.989	NA
1828507192	No	No	Yes	Effect of host genetics on the gut microbiome in 7,738 participants of the Dutch Microbiome Project	2022	Nature Genetics	https://doi.org/10.1038/s41588-021-00992-y	Esteban A. Lopera-Maya	Alexandra Zhernakova	sasha.zhernakova@gmail.com; serena.sanna@irgb.cnr.it	Department of Genetics, University of Groningen, University Medical Center Groningen, Groningen, the Netherlands.	We further assess the potential causal relationships between the gut microbiome and dietary habits, biomarkers and disease using Mendelian randomization (MR).	Host genetics are known to influence the gut microbiome, yet their role remains poorly understood.	Two-sample summary-level	Dietary intake	Energy	Nutrition	MR-Base ID = ukb-b-7323	MR-Base / IEUOpenGWAS	Not mentioned but UK Biobank so likely 40-69	Both	64979	NA	64979	NA	NA	Healthy participants	Not mentioned but UKBB so likely European / White British	Gut microbiome	PWY.841..superpathway.of.purine.nucleotides.de.novo.biosynthesis.I	Lopera-Maya 2022	8 to 84	both	7738	7738	This is the same study as the GWAS	healthy subjects	European samples only	Age, sex and the genetic relationship matrix among participants as covariates	HRC	Only mentioned in heritability estimate methodology that independant mbQTLs were defined through "LD pruning (r2<0.1 in our data set, window size 1Mb using Plink v.1.9 for all SNPs at the three different thresholds: P<5×10−4, P< 1×10−4 and P< 5×10−5	Egger and weighted median ("We further checked that the trait combinations were unlikely to be driven by pleiotropy based on two criteria: (1) the Egger regression intercept was nominally significant (indicating the presence of horizontal pleiotropy), and (2) the weighted median results were not nominally significant (indicating that no single variant influences the result")	Restricted analyses only on the microbial traits for which at least one variant was genome-wide significant (5x10e-8) and clumped further using the clump_data() function but at a lower p-value threshold (p<5x10e-6) with usual thresholds (r2<0.001, 10-Mb window size). If fewer than three variants were clumped, then authors removed the trait combination from analysis	Not mentioned	Not mentioned	Not mentioned	NA	5	NA	Two (at study-wide threshold) and 22 others at genome-wide threshold (5x10e-8) and they mention "a number" that reached a more lenient threshold	Presumably this is some of the 22 others that reached genome-wide threshold, plus they clumped	Not for MR (undertook extensive power analyses for GWAS)	NA	Inverse variance weighted	MR Egger	Weighted median	Leave-one-out			GWAS and actually good selection of SNPs (genome-wide threshold) though shouldn't have restricted to just the microbial traits with at least 3 associated SNPs	Not mentioned	R	TwoSampleMR v0.5.5	No	Not the MR (they do try replication of the GWAS results)	Yes - Benjamini–Hochberg FDR threshold of 0.1 (apparently corresponding to a p-value of <2.805×10−5)	Never mentioned but possibly SD or log SD	SD	Beta	0.00889	0.0467	NA	NA	NA	0.849	Benjamini-Hochberg	0.989	Literally no limitations	Mention an example of pleiotropy - "Another study found an increase in family Desulfovibrionaceae in individuals with high alcohol consumption, and family Desulfovibrionaceae, genus Desulfovibrio and other related taxa were also associated with increased consumption of alcohol in our DMP cohortsupporting a pleiotropic effect of this locus on both microbiome composition and alcohol intake"	Not mentioned in context of MR	Not mentioned in context of MR	This was the GWAS	Yes they did reverse MR	PWY.841..superpathway.of.purine.nucleotides.de.novo.biosynthesis.I	Energy	0.00889	0.0467	NA	NA	NA	0.849	0.989	NA
1828507192	No	No	Yes	Effect of host genetics on the gut microbiome in 7,738 participants of the Dutch Microbiome Project	2022	Nature Genetics	https://doi.org/10.1038/s41588-021-00992-y	Esteban A. Lopera-Maya	Alexandra Zhernakova	sasha.zhernakova@gmail.com; serena.sanna@irgb.cnr.it	Department of Genetics, University of Groningen, University Medical Center Groningen, Groningen, the Netherlands.	We further assess the potential causal relationships between the gut microbiome and dietary habits, biomarkers and disease using Mendelian randomization (MR).	Host genetics are known to influence the gut microbiome, yet their role remains poorly understood.	Two-sample summary-level	Dietary intake	Energy	Nutrition	MR-Base ID = ukb-b-7323	MR-Base / IEUOpenGWAS	Not mentioned but UK Biobank so likely 40-69	Both	64979	NA	64979	NA	NA	Healthy participants	Not mentioned but UKBB so likely European / White British	Gut microbiome	k__Bacteria.p__Actinobacteria.c__Actinobacteria.o__Coriobacteriales.f__Coriobacteriaceae.g__Collinsella	Lopera-Maya 2022	8 to 84	both	7738	7738	This is the same study as the GWAS	healthy subjects	European samples only	Age, sex and the genetic relationship matrix among participants as covariates	HRC	Only mentioned in heritability estimate methodology that independant mbQTLs were defined through "LD pruning (r2<0.1 in our data set, window size 1Mb using Plink v.1.9 for all SNPs at the three different thresholds: P<5×10−4, P< 1×10−4 and P< 5×10−5	Egger and weighted median ("We further checked that the trait combinations were unlikely to be driven by pleiotropy based on two criteria: (1) the Egger regression intercept was nominally significant (indicating the presence of horizontal pleiotropy), and (2) the weighted median results were not nominally significant (indicating that no single variant influences the result")	Restricted analyses only on the microbial traits for which at least one variant was genome-wide significant (5x10e-8) and clumped further using the clump_data() function but at a lower p-value threshold (p<5x10e-6) with usual thresholds (r2<0.001, 10-Mb window size). If fewer than three variants were clumped, then authors removed the trait combination from analysis	Not mentioned	Not mentioned	Not mentioned	NA	4	NA	Two (at study-wide threshold) and 22 others at genome-wide threshold (5x10e-8) and they mention "a number" that reached a more lenient threshold	Presumably this is some of the 22 others that reached genome-wide threshold, plus they clumped	Not for MR (undertook extensive power analyses for GWAS)	NA	Inverse variance weighted	MR Egger	Weighted median	Leave-one-out			GWAS and actually good selection of SNPs (genome-wide threshold) though shouldn't have restricted to just the microbial traits with at least 3 associated SNPs	Not mentioned	R	TwoSampleMR v0.5.5	No	Not the MR (they do try replication of the GWAS results)	Yes - Benjamini–Hochberg FDR threshold of 0.1 (apparently corresponding to a p-value of <2.805×10−5)	Never mentioned but possibly SD or log SD	SD	Beta	0.00708	0.0461	NA	NA	NA	0.878	Benjamini-Hochberg	0.994	Literally no limitations	Mention an example of pleiotropy - "Another study found an increase in family Desulfovibrionaceae in individuals with high alcohol consumption, and family Desulfovibrionaceae, genus Desulfovibrio and other related taxa were also associated with increased consumption of alcohol in our DMP cohortsupporting a pleiotropic effect of this locus on both microbiome composition and alcohol intake"	Not mentioned in context of MR	Not mentioned in context of MR	This was the GWAS	Yes they did reverse MR	k__Bacteria.p__Actinobacteria.c__Actinobacteria.o__Coriobacteriales.f__Coriobacteriaceae.g__Collinsella	Energy	0.00708	0.0461	NA	NA	NA	0.878	0.994	NA
1828507192	No	No	Yes	Effect of host genetics on the gut microbiome in 7,738 participants of the Dutch Microbiome Project	2022	Nature Genetics	https://doi.org/10.1038/s41588-021-00992-y	Esteban A. Lopera-Maya	Alexandra Zhernakova	sasha.zhernakova@gmail.com; serena.sanna@irgb.cnr.it	Department of Genetics, University of Groningen, University Medical Center Groningen, Groningen, the Netherlands.	We further assess the potential causal relationships between the gut microbiome and dietary habits, biomarkers and disease using Mendelian randomization (MR).	Host genetics are known to influence the gut microbiome, yet their role remains poorly understood.	Two-sample summary-level	Dietary intake	Energy	Nutrition	MR-Base ID = ukb-b-7323	MR-Base / IEUOpenGWAS	Not mentioned but UK Biobank so likely 40-69	Both	64979	NA	64979	NA	NA	Healthy participants	Not mentioned but UKBB so likely European / White British	Gut microbiome	GLYCOCAT.PWY..glycogen.degradation.I..bacterial.	Lopera-Maya 2022	8 to 84	both	7738	7738	This is the same study as the GWAS	healthy subjects	European samples only	Age, sex and the genetic relationship matrix among participants as covariates	HRC	Only mentioned in heritability estimate methodology that independant mbQTLs were defined through "LD pruning (r2<0.1 in our data set, window size 1Mb using Plink v.1.9 for all SNPs at the three different thresholds: P<5×10−4, P< 1×10−4 and P< 5×10−5	Egger and weighted median ("We further checked that the trait combinations were unlikely to be driven by pleiotropy based on two criteria: (1) the Egger regression intercept was nominally significant (indicating the presence of horizontal pleiotropy), and (2) the weighted median results were not nominally significant (indicating that no single variant influences the result")	Restricted analyses only on the microbial traits for which at least one variant was genome-wide significant (5x10e-8) and clumped further using the clump_data() function but at a lower p-value threshold (p<5x10e-6) with usual thresholds (r2<0.001, 10-Mb window size). If fewer than three variants were clumped, then authors removed the trait combination from analysis	Not mentioned	Not mentioned	Not mentioned	NA	5	NA	Two (at study-wide threshold) and 22 others at genome-wide threshold (5x10e-8) and they mention "a number" that reached a more lenient threshold	Presumably this is some of the 22 others that reached genome-wide threshold, plus they clumped	Not for MR (undertook extensive power analyses for GWAS)	NA	Inverse variance weighted	MR Egger	Weighted median	Leave-one-out			GWAS and actually good selection of SNPs (genome-wide threshold) though shouldn't have restricted to just the microbial traits with at least 3 associated SNPs	Not mentioned	R	TwoSampleMR v0.5.5	No	Not the MR (they do try replication of the GWAS results)	Yes - Benjamini–Hochberg FDR threshold of 0.1 (apparently corresponding to a p-value of <2.805×10−5)	Never mentioned but possibly SD or log SD	SD	Beta	-0.00221	0.025	NA	NA	NA	0.93	Benjamini-Hochberg	0.998	Literally no limitations	Mention an example of pleiotropy - "Another study found an increase in family Desulfovibrionaceae in individuals with high alcohol consumption, and family Desulfovibrionaceae, genus Desulfovibrio and other related taxa were also associated with increased consumption of alcohol in our DMP cohortsupporting a pleiotropic effect of this locus on both microbiome composition and alcohol intake"	Not mentioned in context of MR	Not mentioned in context of MR	This was the GWAS	Yes they did reverse MR	GLYCOCAT.PWY..glycogen.degradation.I..bacterial.	Energy	-0.00221	0.025	NA	NA	NA	0.93	0.998	NA
1828507192	No	No	Yes	Effect of host genetics on the gut microbiome in 7,738 participants of the Dutch Microbiome Project	2022	Nature Genetics	https://doi.org/10.1038/s41588-021-00992-y	Esteban A. Lopera-Maya	Alexandra Zhernakova	sasha.zhernakova@gmail.com; serena.sanna@irgb.cnr.it	Department of Genetics, University of Groningen, University Medical Center Groningen, Groningen, the Netherlands.	We further assess the potential causal relationships between the gut microbiome and dietary habits, biomarkers and disease using Mendelian randomization (MR).	Host genetics are known to influence the gut microbiome, yet their role remains poorly understood.	Two-sample summary-level	Dietary intake	Energy	Nutrition	MR-Base ID = ukb-b-7323	MR-Base / IEUOpenGWAS	Not mentioned but UK Biobank so likely 40-69	Both	64979	NA	64979	NA	NA	Healthy participants	Not mentioned but UKBB so likely European / White British	Gut microbiome	k__Bacteria.p__Actinobacteria.c__Actinobacteria.o__Coriobacteriales.f__Coriobacteriaceae	Lopera-Maya 2022	8 to 84	both	7738	7738	This is the same study as the GWAS	healthy subjects	European samples only	Age, sex and the genetic relationship matrix among participants as covariates	HRC	Only mentioned in heritability estimate methodology that independant mbQTLs were defined through "LD pruning (r2<0.1 in our data set, window size 1Mb using Plink v.1.9 for all SNPs at the three different thresholds: P<5×10−4, P< 1×10−4 and P< 5×10−5	Egger and weighted median ("We further checked that the trait combinations were unlikely to be driven by pleiotropy based on two criteria: (1) the Egger regression intercept was nominally significant (indicating the presence of horizontal pleiotropy), and (2) the weighted median results were not nominally significant (indicating that no single variant influences the result")	Restricted analyses only on the microbial traits for which at least one variant was genome-wide significant (5x10e-8) and clumped further using the clump_data() function but at a lower p-value threshold (p<5x10e-6) with usual thresholds (r2<0.001, 10-Mb window size). If fewer than three variants were clumped, then authors removed the trait combination from analysis	Not mentioned	Not mentioned	Not mentioned	NA	6	NA	Two (at study-wide threshold) and 22 others at genome-wide threshold (5x10e-8) and they mention "a number" that reached a more lenient threshold	Presumably this is some of the 22 others that reached genome-wide threshold, plus they clumped	Not for MR (undertook extensive power analyses for GWAS)	NA	Inverse variance weighted	MR Egger	Weighted median	Leave-one-out			GWAS and actually good selection of SNPs (genome-wide threshold) though shouldn't have restricted to just the microbial traits with at least 3 associated SNPs	Not mentioned	R	TwoSampleMR v0.5.5	No	Not the MR (they do try replication of the GWAS results)	Yes - Benjamini–Hochberg FDR threshold of 0.1 (apparently corresponding to a p-value of <2.805×10−5)	Never mentioned but possibly SD or log SD	SD	Beta	0.00259	0.027	NA	NA	NA	0.923	Benjamini-Hochberg	0.998	Literally no limitations	Mention an example of pleiotropy - "Another study found an increase in family Desulfovibrionaceae in individuals with high alcohol consumption, and family Desulfovibrionaceae, genus Desulfovibrio and other related taxa were also associated with increased consumption of alcohol in our DMP cohortsupporting a pleiotropic effect of this locus on both microbiome composition and alcohol intake"	Not mentioned in context of MR	Not mentioned in context of MR	This was the GWAS	Yes they did reverse MR	k__Bacteria.p__Actinobacteria.c__Actinobacteria.o__Coriobacteriales.f__Coriobacteriaceae	Energy	0.00259	0.027	NA	NA	NA	0.923	0.998	NA
1828507192	No	No	Yes	Effect of host genetics on the gut microbiome in 7,738 participants of the Dutch Microbiome Project	2022	Nature Genetics	https://doi.org/10.1038/s41588-021-00992-y	Esteban A. Lopera-Maya	Alexandra Zhernakova	sasha.zhernakova@gmail.com; serena.sanna@irgb.cnr.it	Department of Genetics, University of Groningen, University Medical Center Groningen, Groningen, the Netherlands.	We further assess the potential causal relationships between the gut microbiome and dietary habits, biomarkers and disease using Mendelian randomization (MR).	Host genetics are known to influence the gut microbiome, yet their role remains poorly understood.	Two-sample summary-level	Dietary intake	Energy	Nutrition	MR-Base ID = ukb-b-7323	MR-Base / IEUOpenGWAS	Not mentioned but UK Biobank so likely 40-69	Both	64979	NA	64979	NA	NA	Healthy participants	Not mentioned but UKBB so likely European / White British	Gut microbiome	k__Bacteria.p__Actinobacteria.c__Actinobacteria.o__Coriobacteriales	Lopera-Maya 2022	8 to 84	both	7738	7738	This is the same study as the GWAS	healthy subjects	European samples only	Age, sex and the genetic relationship matrix among participants as covariates	HRC	Only mentioned in heritability estimate methodology that independant mbQTLs were defined through "LD pruning (r2<0.1 in our data set, window size 1Mb using Plink v.1.9 for all SNPs at the three different thresholds: P<5×10−4, P< 1×10−4 and P< 5×10−5	Egger and weighted median ("We further checked that the trait combinations were unlikely to be driven by pleiotropy based on two criteria: (1) the Egger regression intercept was nominally significant (indicating the presence of horizontal pleiotropy), and (2) the weighted median results were not nominally significant (indicating that no single variant influences the result")	Restricted analyses only on the microbial traits for which at least one variant was genome-wide significant (5x10e-8) and clumped further using the clump_data() function but at a lower p-value threshold (p<5x10e-6) with usual thresholds (r2<0.001, 10-Mb window size). If fewer than three variants were clumped, then authors removed the trait combination from analysis	Not mentioned	Not mentioned	Not mentioned	NA	6	NA	Two (at study-wide threshold) and 22 others at genome-wide threshold (5x10e-8) and they mention "a number" that reached a more lenient threshold	Presumably this is some of the 22 others that reached genome-wide threshold, plus they clumped	Not for MR (undertook extensive power analyses for GWAS)	NA	Inverse variance weighted	MR Egger	Weighted median	Leave-one-out			GWAS and actually good selection of SNPs (genome-wide threshold) though shouldn't have restricted to just the microbial traits with at least 3 associated SNPs	Not mentioned	R	TwoSampleMR v0.5.5	No	Not the MR (they do try replication of the GWAS results)	Yes - Benjamini–Hochberg FDR threshold of 0.1 (apparently corresponding to a p-value of <2.805×10−5)	Never mentioned but possibly SD or log SD	SD	Beta	0.0026	0.027	NA	NA	NA	0.923	Benjamini-Hochberg	0.998	Literally no limitations	Mention an example of pleiotropy - "Another study found an increase in family Desulfovibrionaceae in individuals with high alcohol consumption, and family Desulfovibrionaceae, genus Desulfovibrio and other related taxa were also associated with increased consumption of alcohol in our DMP cohortsupporting a pleiotropic effect of this locus on both microbiome composition and alcohol intake"	Not mentioned in context of MR	Not mentioned in context of MR	This was the GWAS	Yes they did reverse MR	k__Bacteria.p__Actinobacteria.c__Actinobacteria.o__Coriobacteriales	Energy	0.0026	0.027	NA	NA	NA	0.923	0.998	NA
1828507192	No	No	Yes	Effect of host genetics on the gut microbiome in 7,738 participants of the Dutch Microbiome Project	2022	Nature Genetics	https://doi.org/10.1038/s41588-021-00992-y	Esteban A. Lopera-Maya	Alexandra Zhernakova	sasha.zhernakova@gmail.com; serena.sanna@irgb.cnr.it	Department of Genetics, University of Groningen, University Medical Center Groningen, Groningen, the Netherlands.	We further assess the potential causal relationships between the gut microbiome and dietary habits, biomarkers and disease using Mendelian randomization (MR).	Host genetics are known to influence the gut microbiome, yet their role remains poorly understood.	Two-sample summary-level	Dietary intake	Energy	Nutrition	MR-Base ID = ukb-b-7323	MR-Base / IEUOpenGWAS	Not mentioned but UK Biobank so likely 40-69	Both	64979	NA	64979	NA	NA	Healthy participants	Not mentioned but UKBB so likely European / White British	Gut microbiome	k__Bacteria.p__Firmicutes.c__Negativicutes	Lopera-Maya 2022	8 to 84	both	7738	7738	This is the same study as the GWAS	healthy subjects	European samples only	Age, sex and the genetic relationship matrix among participants as covariates	HRC	Only mentioned in heritability estimate methodology that independant mbQTLs were defined through "LD pruning (r2<0.1 in our data set, window size 1Mb using Plink v.1.9 for all SNPs at the three different thresholds: P<5×10−4, P< 1×10−4 and P< 5×10−5	Egger and weighted median ("We further checked that the trait combinations were unlikely to be driven by pleiotropy based on two criteria: (1) the Egger regression intercept was nominally significant (indicating the presence of horizontal pleiotropy), and (2) the weighted median results were not nominally significant (indicating that no single variant influences the result")	Restricted analyses only on the microbial traits for which at least one variant was genome-wide significant (5x10e-8) and clumped further using the clump_data() function but at a lower p-value threshold (p<5x10e-6) with usual thresholds (r2<0.001, 10-Mb window size). If fewer than three variants were clumped, then authors removed the trait combination from analysis	Not mentioned	Not mentioned	Not mentioned	NA	5	NA	Two (at study-wide threshold) and 22 others at genome-wide threshold (5x10e-8) and they mention "a number" that reached a more lenient threshold	Presumably this is some of the 22 others that reached genome-wide threshold, plus they clumped	Not for MR (undertook extensive power analyses for GWAS)	NA	Inverse variance weighted	MR Egger	Weighted median	Leave-one-out			GWAS and actually good selection of SNPs (genome-wide threshold) though shouldn't have restricted to just the microbial traits with at least 3 associated SNPs	Not mentioned	R	TwoSampleMR v0.5.5	No	Not the MR (they do try replication of the GWAS results)	Yes - Benjamini–Hochberg FDR threshold of 0.1 (apparently corresponding to a p-value of <2.805×10−5)	Never mentioned but possibly SD or log SD	SD	Beta	0.000763	0.0279	NA	NA	NA	0.978	Benjamini-Hochberg	0.998	Literally no limitations	Mention an example of pleiotropy - "Another study found an increase in family Desulfovibrionaceae in individuals with high alcohol consumption, and family Desulfovibrionaceae, genus Desulfovibrio and other related taxa were also associated with increased consumption of alcohol in our DMP cohortsupporting a pleiotropic effect of this locus on both microbiome composition and alcohol intake"	Not mentioned in context of MR	Not mentioned in context of MR	This was the GWAS	Yes they did reverse MR	k__Bacteria.p__Firmicutes.c__Negativicutes	Energy	0.000763	0.0279	NA	NA	NA	0.978	0.998	NA
1828507192	No	No	Yes	Effect of host genetics on the gut microbiome in 7,738 participants of the Dutch Microbiome Project	2022	Nature Genetics	https://doi.org/10.1038/s41588-021-00992-y	Esteban A. Lopera-Maya	Alexandra Zhernakova	sasha.zhernakova@gmail.com; serena.sanna@irgb.cnr.it	Department of Genetics, University of Groningen, University Medical Center Groningen, Groningen, the Netherlands.	We further assess the potential causal relationships between the gut microbiome and dietary habits, biomarkers and disease using Mendelian randomization (MR).	Host genetics are known to influence the gut microbiome, yet their role remains poorly understood.	Two-sample summary-level	Dietary intake	Energy	Nutrition	MR-Base ID = ukb-b-7323	MR-Base / IEUOpenGWAS	Not mentioned but UK Biobank so likely 40-69	Both	64979	NA	64979	NA	NA	Healthy participants	Not mentioned but UKBB so likely European / White British	Gut microbiome	k__Bacteria.p__Firmicutes.c__Negativicutes.o__Selenomonadales	Lopera-Maya 2022	8 to 84	both	7738	7738	This is the same study as the GWAS	healthy subjects	European samples only	Age, sex and the genetic relationship matrix among participants as covariates	HRC	Only mentioned in heritability estimate methodology that independant mbQTLs were defined through "LD pruning (r2<0.1 in our data set, window size 1Mb using Plink v.1.9 for all SNPs at the three different thresholds: P<5×10−4, P< 1×10−4 and P< 5×10−5	Egger and weighted median ("We further checked that the trait combinations were unlikely to be driven by pleiotropy based on two criteria: (1) the Egger regression intercept was nominally significant (indicating the presence of horizontal pleiotropy), and (2) the weighted median results were not nominally significant (indicating that no single variant influences the result")	Restricted analyses only on the microbial traits for which at least one variant was genome-wide significant (5x10e-8) and clumped further using the clump_data() function but at a lower p-value threshold (p<5x10e-6) with usual thresholds (r2<0.001, 10-Mb window size). If fewer than three variants were clumped, then authors removed the trait combination from analysis	Not mentioned	Not mentioned	Not mentioned	NA	5	NA	Two (at study-wide threshold) and 22 others at genome-wide threshold (5x10e-8) and they mention "a number" that reached a more lenient threshold	Presumably this is some of the 22 others that reached genome-wide threshold, plus they clumped	Not for MR (undertook extensive power analyses for GWAS)	NA	Inverse variance weighted	MR Egger	Weighted median	Leave-one-out			GWAS and actually good selection of SNPs (genome-wide threshold) though shouldn't have restricted to just the microbial traits with at least 3 associated SNPs	Not mentioned	R	TwoSampleMR v0.5.5	No	Not the MR (they do try replication of the GWAS results)	Yes - Benjamini–Hochberg FDR threshold of 0.1 (apparently corresponding to a p-value of <2.805×10−5)	Never mentioned but possibly SD or log SD	SD	Beta	0.000764	0.0279	NA	NA	NA	0.978	Benjamini-Hochberg	0.998	Literally no limitations	Mention an example of pleiotropy - "Another study found an increase in family Desulfovibrionaceae in individuals with high alcohol consumption, and family Desulfovibrionaceae, genus Desulfovibrio and other related taxa were also associated with increased consumption of alcohol in our DMP cohortsupporting a pleiotropic effect of this locus on both microbiome composition and alcohol intake"	Not mentioned in context of MR	Not mentioned in context of MR	This was the GWAS	Yes they did reverse MR	k__Bacteria.p__Firmicutes.c__Negativicutes.o__Selenomonadales	Energy	0.000764	0.0279	NA	NA	NA	0.978	0.998	NA
1828507192	No	No	Yes	Effect of host genetics on the gut microbiome in 7,738 participants of the Dutch Microbiome Project	2022	Nature Genetics	https://doi.org/10.1038/s41588-021-00992-y	Esteban A. Lopera-Maya	Alexandra Zhernakova	sasha.zhernakova@gmail.com; serena.sanna@irgb.cnr.it	Department of Genetics, University of Groningen, University Medical Center Groningen, Groningen, the Netherlands.	We further assess the potential causal relationships between the gut microbiome and dietary habits, biomarkers and disease using Mendelian randomization (MR).	Host genetics are known to influence the gut microbiome, yet their role remains poorly understood.	Two-sample summary-level	Dietary intake	Energy	Nutrition	MR-Base ID = ukb-b-7323	MR-Base / IEUOpenGWAS	Not mentioned but UK Biobank so likely 40-69	Both	64979	NA	64979	NA	NA	Healthy participants	Not mentioned but UKBB so likely European / White British	Gut microbiome	PWY.6151..S.adenosyl.L.methionine.cycle.I	Lopera-Maya 2022	8 to 84	both	7738	7738	This is the same study as the GWAS	healthy subjects	European samples only	Age, sex and the genetic relationship matrix among participants as covariates	HRC	Only mentioned in heritability estimate methodology that independant mbQTLs were defined through "LD pruning (r2<0.1 in our data set, window size 1Mb using Plink v.1.9 for all SNPs at the three different thresholds: P<5×10−4, P< 1×10−4 and P< 5×10−5	Egger and weighted median ("We further checked that the trait combinations were unlikely to be driven by pleiotropy based on two criteria: (1) the Egger regression intercept was nominally significant (indicating the presence of horizontal pleiotropy), and (2) the weighted median results were not nominally significant (indicating that no single variant influences the result")	Restricted analyses only on the microbial traits for which at least one variant was genome-wide significant (5x10e-8) and clumped further using the clump_data() function but at a lower p-value threshold (p<5x10e-6) with usual thresholds (r2<0.001, 10-Mb window size). If fewer than three variants were clumped, then authors removed the trait combination from analysis	Not mentioned	Not mentioned	Not mentioned	NA	8	NA	Two (at study-wide threshold) and 22 others at genome-wide threshold (5x10e-8) and they mention "a number" that reached a more lenient threshold	Presumably this is some of the 22 others that reached genome-wide threshold, plus they clumped	Not for MR (undertook extensive power analyses for GWAS)	NA	Inverse variance weighted	MR Egger	Weighted median	Leave-one-out			GWAS and actually good selection of SNPs (genome-wide threshold) though shouldn't have restricted to just the microbial traits with at least 3 associated SNPs	Not mentioned	R	TwoSampleMR v0.5.5	No	Not the MR (they do try replication of the GWAS results)	Yes - Benjamini–Hochberg FDR threshold of 0.1 (apparently corresponding to a p-value of <2.805×10−5)	Never mentioned but possibly SD or log SD	SD	Beta	0.00104	0.0268	NA	NA	NA	0.969	Benjamini-Hochberg	0.998	Literally no limitations	Mention an example of pleiotropy - "Another study found an increase in family Desulfovibrionaceae in individuals with high alcohol consumption, and family Desulfovibrionaceae, genus Desulfovibrio and other related taxa were also associated with increased consumption of alcohol in our DMP cohortsupporting a pleiotropic effect of this locus on both microbiome composition and alcohol intake"	Not mentioned in context of MR	Not mentioned in context of MR	This was the GWAS	Yes they did reverse MR	PWY.6151..S.adenosyl.L.methionine.cycle.I	Energy	0.00104	0.0268	NA	NA	NA	0.969	0.998	NA
1828507192	No	No	Yes	Effect of host genetics on the gut microbiome in 7,738 participants of the Dutch Microbiome Project	2022	Nature Genetics	https://doi.org/10.1038/s41588-021-00992-y	Esteban A. Lopera-Maya	Alexandra Zhernakova	sasha.zhernakova@gmail.com; serena.sanna@irgb.cnr.it	Department of Genetics, University of Groningen, University Medical Center Groningen, Groningen, the Netherlands.	We further assess the potential causal relationships between the gut microbiome and dietary habits, biomarkers and disease using Mendelian randomization (MR).	Host genetics are known to influence the gut microbiome, yet their role remains poorly understood.	Two-sample summary-level	Dietary intake	Energy	Nutrition	MR-Base ID = ukb-b-7323	MR-Base / IEUOpenGWAS	Not mentioned but UK Biobank so likely 40-69	Both	64979	NA	64979	NA	NA	Healthy participants	Not mentioned but UKBB so likely European / White British	Gut microbiome	PWY.7209..superpathway.of.pyrimidine.ribonucleosides.degradation	Lopera-Maya 2022	8 to 84	both	7738	7738	This is the same study as the GWAS	healthy subjects	European samples only	Age, sex and the genetic relationship matrix among participants as covariates	HRC	Only mentioned in heritability estimate methodology that independant mbQTLs were defined through "LD pruning (r2<0.1 in our data set, window size 1Mb using Plink v.1.9 for all SNPs at the three different thresholds: P<5×10−4, P< 1×10−4 and P< 5×10−5	Egger and weighted median ("We further checked that the trait combinations were unlikely to be driven by pleiotropy based on two criteria: (1) the Egger regression intercept was nominally significant (indicating the presence of horizontal pleiotropy), and (2) the weighted median results were not nominally significant (indicating that no single variant influences the result")	Restricted analyses only on the microbial traits for which at least one variant was genome-wide significant (5x10e-8) and clumped further using the clump_data() function but at a lower p-value threshold (p<5x10e-6) with usual thresholds (r2<0.001, 10-Mb window size). If fewer than three variants were clumped, then authors removed the trait combination from analysis	Not mentioned	Not mentioned	Not mentioned	NA	10	NA	Two (at study-wide threshold) and 22 others at genome-wide threshold (5x10e-8) and they mention "a number" that reached a more lenient threshold	Presumably this is some of the 22 others that reached genome-wide threshold, plus they clumped	Not for MR (undertook extensive power analyses for GWAS)	NA	Inverse variance weighted	MR Egger	Weighted median	Leave-one-out			GWAS and actually good selection of SNPs (genome-wide threshold) though shouldn't have restricted to just the microbial traits with at least 3 associated SNPs	Not mentioned	R	TwoSampleMR v0.5.5	No	Not the MR (they do try replication of the GWAS results)	Yes - Benjamini–Hochberg FDR threshold of 0.1 (apparently corresponding to a p-value of <2.805×10−5)	Never mentioned but possibly SD or log SD	SD	Beta	-0.000955	0.0192	NA	NA	NA	0.96	Benjamini-Hochberg	0.998	Literally no limitations	Mention an example of pleiotropy - "Another study found an increase in family Desulfovibrionaceae in individuals with high alcohol consumption, and family Desulfovibrionaceae, genus Desulfovibrio and other related taxa were also associated with increased consumption of alcohol in our DMP cohortsupporting a pleiotropic effect of this locus on both microbiome composition and alcohol intake"	Not mentioned in context of MR	Not mentioned in context of MR	This was the GWAS	Yes they did reverse MR	PWY.7209..superpathway.of.pyrimidine.ribonucleosides.degradation	Energy	-0.000955	0.0192	NA	NA	NA	0.96	0.998	NA
1828507192	No	No	Yes	Effect of host genetics on the gut microbiome in 7,738 participants of the Dutch Microbiome Project	2022	Nature Genetics	https://doi.org/10.1038/s41588-021-00992-y	Esteban A. Lopera-Maya	Alexandra Zhernakova	sasha.zhernakova@gmail.com; serena.sanna@irgb.cnr.it	Department of Genetics, University of Groningen, University Medical Center Groningen, Groningen, the Netherlands.	We further assess the potential causal relationships between the gut microbiome and dietary habits, biomarkers and disease using Mendelian randomization (MR).	Host genetics are known to influence the gut microbiome, yet their role remains poorly understood.	Two-sample summary-level	Dietary intake	Energy	Nutrition	MR-Base ID = ukb-b-7323	MR-Base / IEUOpenGWAS	Not mentioned but UK Biobank so likely 40-69	Both	64979	NA	64979	NA	NA	Healthy participants	Not mentioned but UKBB so likely European / White British	Gut microbiome	TRPSYN.PWY..L.tryptophan.biosynthesis	Lopera-Maya 2022	8 to 84	both	7738	7738	This is the same study as the GWAS	healthy subjects	European samples only	Age, sex and the genetic relationship matrix among participants as covariates	HRC	Only mentioned in heritability estimate methodology that independant mbQTLs were defined through "LD pruning (r2<0.1 in our data set, window size 1Mb using Plink v.1.9 for all SNPs at the three different thresholds: P<5×10−4, P< 1×10−4 and P< 5×10−5	Egger and weighted median ("We further checked that the trait combinations were unlikely to be driven by pleiotropy based on two criteria: (1) the Egger regression intercept was nominally significant (indicating the presence of horizontal pleiotropy), and (2) the weighted median results were not nominally significant (indicating that no single variant influences the result")	Restricted analyses only on the microbial traits for which at least one variant was genome-wide significant (5x10e-8) and clumped further using the clump_data() function but at a lower p-value threshold (p<5x10e-6) with usual thresholds (r2<0.001, 10-Mb window size). If fewer than three variants were clumped, then authors removed the trait combination from analysis	Not mentioned	Not mentioned	Not mentioned	NA	5	NA	Two (at study-wide threshold) and 22 others at genome-wide threshold (5x10e-8) and they mention "a number" that reached a more lenient threshold	Presumably this is some of the 22 others that reached genome-wide threshold, plus they clumped	Not for MR (undertook extensive power analyses for GWAS)	NA	Inverse variance weighted	MR Egger	Weighted median	Leave-one-out			GWAS and actually good selection of SNPs (genome-wide threshold) though shouldn't have restricted to just the microbial traits with at least 3 associated SNPs	Not mentioned	R	TwoSampleMR v0.5.5	No	Not the MR (they do try replication of the GWAS results)	Yes - Benjamini–Hochberg FDR threshold of 0.1 (apparently corresponding to a p-value of <2.805×10−5)	Never mentioned but possibly SD or log SD	SD	Beta	-0.0014	0.0304	NA	NA	NA	0.963	Benjamini-Hochberg	0.998	Literally no limitations	Mention an example of pleiotropy - "Another study found an increase in family Desulfovibrionaceae in individuals with high alcohol consumption, and family Desulfovibrionaceae, genus Desulfovibrio and other related taxa were also associated with increased consumption of alcohol in our DMP cohortsupporting a pleiotropic effect of this locus on both microbiome composition and alcohol intake"	Not mentioned in context of MR	Not mentioned in context of MR	This was the GWAS	Yes they did reverse MR	TRPSYN.PWY..L.tryptophan.biosynthesis	Energy	-0.0014	0.0304	NA	NA	NA	0.963	0.998	NA
1828507192	No	No	Yes	Effect of host genetics on the gut microbiome in 7,738 participants of the Dutch Microbiome Project	2022	Nature Genetics	https://doi.org/10.1038/s41588-021-00992-y	Esteban A. Lopera-Maya	Alexandra Zhernakova	sasha.zhernakova@gmail.com; serena.sanna@irgb.cnr.it	Department of Genetics, University of Groningen, University Medical Center Groningen, Groningen, the Netherlands.	We further assess the potential causal relationships between the gut microbiome and dietary habits, biomarkers and disease using Mendelian randomization (MR).	Host genetics are known to influence the gut microbiome, yet their role remains poorly understood.	Two-sample summary-level	Dietary intake	Englyst dietary fibre	Nutrition	MR-Base ID = ukb-b-19085	MR-Base / IEUOpenGWAS	Not mentioned but UK Biobank so likely 40-69	Both	64979	NA	64979	NA	NA	Healthy participants	Not mentioned but UKBB so likely European / White British	Gut microbiome	k__Bacteria.p__Actinobacteria.c__Actinobacteria	Lopera-Maya 2022	8 to 84	both	7738	7738	This is the same study as the GWAS	healthy subjects	European samples only	Age, sex and the genetic relationship matrix among participants as covariates	HRC	Only mentioned in heritability estimate methodology that independant mbQTLs were defined through "LD pruning (r2<0.1 in our data set, window size 1Mb using Plink v.1.9 for all SNPs at the three different thresholds: P<5×10−4, P< 1×10−4 and P< 5×10−5	Egger and weighted median ("We further checked that the trait combinations were unlikely to be driven by pleiotropy based on two criteria: (1) the Egger regression intercept was nominally significant (indicating the presence of horizontal pleiotropy), and (2) the weighted median results were not nominally significant (indicating that no single variant influences the result")	Restricted analyses only on the microbial traits for which at least one variant was genome-wide significant (5x10e-8) and clumped further using the clump_data() function but at a lower p-value threshold (p<5x10e-6) with usual thresholds (r2<0.001, 10-Mb window size). If fewer than three variants were clumped, then authors removed the trait combination from analysis	Not mentioned	Not mentioned	Not mentioned	NA	8	NA	Two (at study-wide threshold) and 22 others at genome-wide threshold (5x10e-8) and they mention "a number" that reached a more lenient threshold	Presumably this is some of the 22 others that reached genome-wide threshold, plus they clumped	Not for MR (undertook extensive power analyses for GWAS)	NA	Inverse variance weighted	MR Egger	Weighted median	Leave-one-out			GWAS and actually good selection of SNPs (genome-wide threshold) though shouldn't have restricted to just the microbial traits with at least 3 associated SNPs	Not mentioned	R	TwoSampleMR v0.5.5	No	Not the MR (they do try replication of the GWAS results)	Yes - Benjamini–Hochberg FDR threshold of 0.1 (apparently corresponding to a p-value of <2.805×10−5)	Never mentioned but possibly SD or log SD	SD	Beta	-0.0424	0.0243	NA	NA	NA	0.0807	Benjamini-Hochberg	0.897	Literally no limitations	Mention an example of pleiotropy - "Another study found an increase in family Desulfovibrionaceae in individuals with high alcohol consumption, and family Desulfovibrionaceae, genus Desulfovibrio and other related taxa were also associated with increased consumption of alcohol in our DMP cohortsupporting a pleiotropic effect of this locus on both microbiome composition and alcohol intake"	Not mentioned in context of MR	Not mentioned in context of MR	This was the GWAS	Yes they did reverse MR	k__Bacteria.p__Actinobacteria.c__Actinobacteria	Englyst dietary fibre	-0.0424	0.0243	NA	NA	NA	0.0807	0.897	NA
1828507192	No	No	Yes	Effect of host genetics on the gut microbiome in 7,738 participants of the Dutch Microbiome Project	2022	Nature Genetics	https://doi.org/10.1038/s41588-021-00992-y	Esteban A. Lopera-Maya	Alexandra Zhernakova	sasha.zhernakova@gmail.com; serena.sanna@irgb.cnr.it	Department of Genetics, University of Groningen, University Medical Center Groningen, Groningen, the Netherlands.	We further assess the potential causal relationships between the gut microbiome and dietary habits, biomarkers and disease using Mendelian randomization (MR).	Host genetics are known to influence the gut microbiome, yet their role remains poorly understood.	Two-sample summary-level	Dietary intake	Englyst dietary fibre	Nutrition	MR-Base ID = ukb-b-19085	MR-Base / IEUOpenGWAS	Not mentioned but UK Biobank so likely 40-69	Both	64979	NA	64979	NA	NA	Healthy participants	Not mentioned but UKBB so likely European / White British	Gut microbiome	k__Bacteria.p__Actinobacteria	Lopera-Maya 2022	8 to 84	both	7738	7738	This is the same study as the GWAS	healthy subjects	European samples only	Age, sex and the genetic relationship matrix among participants as covariates	HRC	Only mentioned in heritability estimate methodology that independant mbQTLs were defined through "LD pruning (r2<0.1 in our data set, window size 1Mb using Plink v.1.9 for all SNPs at the three different thresholds: P<5×10−4, P< 1×10−4 and P< 5×10−5	Egger and weighted median ("We further checked that the trait combinations were unlikely to be driven by pleiotropy based on two criteria: (1) the Egger regression intercept was nominally significant (indicating the presence of horizontal pleiotropy), and (2) the weighted median results were not nominally significant (indicating that no single variant influences the result")	Restricted analyses only on the microbial traits for which at least one variant was genome-wide significant (5x10e-8) and clumped further using the clump_data() function but at a lower p-value threshold (p<5x10e-6) with usual thresholds (r2<0.001, 10-Mb window size). If fewer than three variants were clumped, then authors removed the trait combination from analysis	Not mentioned	Not mentioned	Not mentioned	NA	8	NA	Two (at study-wide threshold) and 22 others at genome-wide threshold (5x10e-8) and they mention "a number" that reached a more lenient threshold	Presumably this is some of the 22 others that reached genome-wide threshold, plus they clumped	Not for MR (undertook extensive power analyses for GWAS)	NA	Inverse variance weighted	MR Egger	Weighted median	Leave-one-out			GWAS and actually good selection of SNPs (genome-wide threshold) though shouldn't have restricted to just the microbial traits with at least 3 associated SNPs	Not mentioned	R	TwoSampleMR v0.5.5	No	Not the MR (they do try replication of the GWAS results)	Yes - Benjamini–Hochberg FDR threshold of 0.1 (apparently corresponding to a p-value of <2.805×10−5)	Never mentioned but possibly SD or log SD	SD	Beta	-0.0424	0.0243	NA	NA	NA	0.0807	Benjamini-Hochberg	0.897	Literally no limitations	Mention an example of pleiotropy - "Another study found an increase in family Desulfovibrionaceae in individuals with high alcohol consumption, and family Desulfovibrionaceae, genus Desulfovibrio and other related taxa were also associated with increased consumption of alcohol in our DMP cohortsupporting a pleiotropic effect of this locus on both microbiome composition and alcohol intake"	Not mentioned in context of MR	Not mentioned in context of MR	This was the GWAS	Yes they did reverse MR	k__Bacteria.p__Actinobacteria	Englyst dietary fibre	-0.0424	0.0243	NA	NA	NA	0.0807	0.897	NA
1828507192	No	No	Yes	Effect of host genetics on the gut microbiome in 7,738 participants of the Dutch Microbiome Project	2022	Nature Genetics	https://doi.org/10.1038/s41588-021-00992-y	Esteban A. Lopera-Maya	Alexandra Zhernakova	sasha.zhernakova@gmail.com; serena.sanna@irgb.cnr.it	Department of Genetics, University of Groningen, University Medical Center Groningen, Groningen, the Netherlands.	We further assess the potential causal relationships between the gut microbiome and dietary habits, biomarkers and disease using Mendelian randomization (MR).	Host genetics are known to influence the gut microbiome, yet their role remains poorly understood.	Two-sample summary-level	Dietary intake	Englyst dietary fibre	Nutrition	MR-Base ID = ukb-b-19085	MR-Base / IEUOpenGWAS	Not mentioned but UK Biobank so likely 40-69	Both	64979	NA	64979	NA	NA	Healthy participants	Not mentioned but UKBB so likely European / White British	Gut microbiome	PWY_REDCITCYC..TCA.cycle.VIII..helicobacter.	Lopera-Maya 2022	8 to 84	both	7738	7738	This is the same study as the GWAS	healthy subjects	European samples only	Age, sex and the genetic relationship matrix among participants as covariates	HRC	Only mentioned in heritability estimate methodology that independant mbQTLs were defined through "LD pruning (r2<0.1 in our data set, window size 1Mb using Plink v.1.9 for all SNPs at the three different thresholds: P<5×10−4, P< 1×10−4 and P< 5×10−5	Egger and weighted median ("We further checked that the trait combinations were unlikely to be driven by pleiotropy based on two criteria: (1) the Egger regression intercept was nominally significant (indicating the presence of horizontal pleiotropy), and (2) the weighted median results were not nominally significant (indicating that no single variant influences the result")	Restricted analyses only on the microbial traits for which at least one variant was genome-wide significant (5x10e-8) and clumped further using the clump_data() function but at a lower p-value threshold (p<5x10e-6) with usual thresholds (r2<0.001, 10-Mb window size). If fewer than three variants were clumped, then authors removed the trait combination from analysis	Not mentioned	Not mentioned	Not mentioned	NA	7	NA	Two (at study-wide threshold) and 22 others at genome-wide threshold (5x10e-8) and they mention "a number" that reached a more lenient threshold	Presumably this is some of the 22 others that reached genome-wide threshold, plus they clumped	Not for MR (undertook extensive power analyses for GWAS)	NA	Inverse variance weighted	MR Egger	Weighted median	Leave-one-out			GWAS and actually good selection of SNPs (genome-wide threshold) though shouldn't have restricted to just the microbial traits with at least 3 associated SNPs	Not mentioned	R	TwoSampleMR v0.5.5	No	Not the MR (they do try replication of the GWAS results)	Yes - Benjamini–Hochberg FDR threshold of 0.1 (apparently corresponding to a p-value of <2.805×10−5)	Never mentioned but possibly SD or log SD	SD	Beta	-0.0373	0.0263	NA	NA	NA	0.156	Benjamini-Hochberg	0.927	Literally no limitations	Mention an example of pleiotropy - "Another study found an increase in family Desulfovibrionaceae in individuals with high alcohol consumption, and family Desulfovibrionaceae, genus Desulfovibrio and other related taxa were also associated with increased consumption of alcohol in our DMP cohortsupporting a pleiotropic effect of this locus on both microbiome composition and alcohol intake"	Not mentioned in context of MR	Not mentioned in context of MR	This was the GWAS	Yes they did reverse MR	PWY_REDCITCYC..TCA.cycle.VIII..helicobacter.	Englyst dietary fibre	-0.0373	0.0263	NA	NA	NA	0.156	0.927	NA
1828507192	No	No	Yes	Effect of host genetics on the gut microbiome in 7,738 participants of the Dutch Microbiome Project	2022	Nature Genetics	https://doi.org/10.1038/s41588-021-00992-y	Esteban A. Lopera-Maya	Alexandra Zhernakova	sasha.zhernakova@gmail.com; serena.sanna@irgb.cnr.it	Department of Genetics, University of Groningen, University Medical Center Groningen, Groningen, the Netherlands.	We further assess the potential causal relationships between the gut microbiome and dietary habits, biomarkers and disease using Mendelian randomization (MR).	Host genetics are known to influence the gut microbiome, yet their role remains poorly understood.	Two-sample summary-level	Dietary intake	Englyst dietary fibre	Nutrition	MR-Base ID = ukb-b-19085	MR-Base / IEUOpenGWAS	Not mentioned but UK Biobank so likely 40-69	Both	64979	NA	64979	NA	NA	Healthy participants	Not mentioned but UKBB so likely European / White British	Gut microbiome	PYRIDNUCSYN.PWY..NAD.biosynthesis.I..from.aspartate.	Lopera-Maya 2022	8 to 84	both	7738	7738	This is the same study as the GWAS	healthy subjects	European samples only	Age, sex and the genetic relationship matrix among participants as covariates	HRC	Only mentioned in heritability estimate methodology that independant mbQTLs were defined through "LD pruning (r2<0.1 in our data set, window size 1Mb using Plink v.1.9 for all SNPs at the three different thresholds: P<5×10−4, P< 1×10−4 and P< 5×10−5	Egger and weighted median ("We further checked that the trait combinations were unlikely to be driven by pleiotropy based on two criteria: (1) the Egger regression intercept was nominally significant (indicating the presence of horizontal pleiotropy), and (2) the weighted median results were not nominally significant (indicating that no single variant influences the result")	Restricted analyses only on the microbial traits for which at least one variant was genome-wide significant (5x10e-8) and clumped further using the clump_data() function but at a lower p-value threshold (p<5x10e-6) with usual thresholds (r2<0.001, 10-Mb window size). If fewer than three variants were clumped, then authors removed the trait combination from analysis	Not mentioned	Not mentioned	Not mentioned	NA	8	NA	Two (at study-wide threshold) and 22 others at genome-wide threshold (5x10e-8) and they mention "a number" that reached a more lenient threshold	Presumably this is some of the 22 others that reached genome-wide threshold, plus they clumped	Not for MR (undertook extensive power analyses for GWAS)	NA	Inverse variance weighted	MR Egger	Weighted median	Leave-one-out			GWAS and actually good selection of SNPs (genome-wide threshold) though shouldn't have restricted to just the microbial traits with at least 3 associated SNPs	Not mentioned	R	TwoSampleMR v0.5.5	No	Not the MR (they do try replication of the GWAS results)	Yes - Benjamini–Hochberg FDR threshold of 0.1 (apparently corresponding to a p-value of <2.805×10−5)	Never mentioned but possibly SD or log SD	SD	Beta	0.0343	0.0243	NA	NA	NA	0.158	Benjamini-Hochberg	0.928	Literally no limitations	Mention an example of pleiotropy - "Another study found an increase in family Desulfovibrionaceae in individuals with high alcohol consumption, and family Desulfovibrionaceae, genus Desulfovibrio and other related taxa were also associated with increased consumption of alcohol in our DMP cohortsupporting a pleiotropic effect of this locus on both microbiome composition and alcohol intake"	Not mentioned in context of MR	Not mentioned in context of MR	This was the GWAS	Yes they did reverse MR	PYRIDNUCSYN.PWY..NAD.biosynthesis.I..from.aspartate.	Englyst dietary fibre	0.0343	0.0243	NA	NA	NA	0.158	0.928	NA
1828507192	No	No	Yes	Effect of host genetics on the gut microbiome in 7,738 participants of the Dutch Microbiome Project	2022	Nature Genetics	https://doi.org/10.1038/s41588-021-00992-y	Esteban A. Lopera-Maya	Alexandra Zhernakova	sasha.zhernakova@gmail.com; serena.sanna@irgb.cnr.it	Department of Genetics, University of Groningen, University Medical Center Groningen, Groningen, the Netherlands.	We further assess the potential causal relationships between the gut microbiome and dietary habits, biomarkers and disease using Mendelian randomization (MR).	Host genetics are known to influence the gut microbiome, yet their role remains poorly understood.	Two-sample summary-level	Dietary intake	Englyst dietary fibre	Nutrition	MR-Base ID = ukb-b-19085	MR-Base / IEUOpenGWAS	Not mentioned but UK Biobank so likely 40-69	Both	64979	NA	64979	NA	NA	Healthy participants	Not mentioned but UKBB so likely European / White British	Gut microbiome	PWY.6353..purine.nucleotides.degradation.II..aerobic.	Lopera-Maya 2022	8 to 84	both	7738	7738	This is the same study as the GWAS	healthy subjects	European samples only	Age, sex and the genetic relationship matrix among participants as covariates	HRC	Only mentioned in heritability estimate methodology that independant mbQTLs were defined through "LD pruning (r2<0.1 in our data set, window size 1Mb using Plink v.1.9 for all SNPs at the three different thresholds: P<5×10−4, P< 1×10−4 and P< 5×10−5	Egger and weighted median ("We further checked that the trait combinations were unlikely to be driven by pleiotropy based on two criteria: (1) the Egger regression intercept was nominally significant (indicating the presence of horizontal pleiotropy), and (2) the weighted median results were not nominally significant (indicating that no single variant influences the result")	Restricted analyses only on the microbial traits for which at least one variant was genome-wide significant (5x10e-8) and clumped further using the clump_data() function but at a lower p-value threshold (p<5x10e-6) with usual thresholds (r2<0.001, 10-Mb window size). If fewer than three variants were clumped, then authors removed the trait combination from analysis	Not mentioned	Not mentioned	Not mentioned	NA	9	NA	Two (at study-wide threshold) and 22 others at genome-wide threshold (5x10e-8) and they mention "a number" that reached a more lenient threshold	Presumably this is some of the 22 others that reached genome-wide threshold, plus they clumped	Not for MR (undertook extensive power analyses for GWAS)	NA	Inverse variance weighted	MR Egger	Weighted median	Leave-one-out			GWAS and actually good selection of SNPs (genome-wide threshold) though shouldn't have restricted to just the microbial traits with at least 3 associated SNPs	Not mentioned	R	TwoSampleMR v0.5.5	No	Not the MR (they do try replication of the GWAS results)	Yes - Benjamini–Hochberg FDR threshold of 0.1 (apparently corresponding to a p-value of <2.805×10−5)	Never mentioned but possibly SD or log SD	SD	Beta	0.0292	0.0228	NA	NA	NA	0.201	Benjamini-Hochberg	0.945	Literally no limitations	Mention an example of pleiotropy - "Another study found an increase in family Desulfovibrionaceae in individuals with high alcohol consumption, and family Desulfovibrionaceae, genus Desulfovibrio and other related taxa were also associated with increased consumption of alcohol in our DMP cohortsupporting a pleiotropic effect of this locus on both microbiome composition and alcohol intake"	Not mentioned in context of MR	Not mentioned in context of MR	This was the GWAS	Yes they did reverse MR	PWY.6353..purine.nucleotides.degradation.II..aerobic.	Englyst dietary fibre	0.0292	0.0228	NA	NA	NA	0.201	0.945	NA
1828507192	No	No	Yes	Effect of host genetics on the gut microbiome in 7,738 participants of the Dutch Microbiome Project	2022	Nature Genetics	https://doi.org/10.1038/s41588-021-00992-y	Esteban A. Lopera-Maya	Alexandra Zhernakova	sasha.zhernakova@gmail.com; serena.sanna@irgb.cnr.it	Department of Genetics, University of Groningen, University Medical Center Groningen, Groningen, the Netherlands.	We further assess the potential causal relationships between the gut microbiome and dietary habits, biomarkers and disease using Mendelian randomization (MR).	Host genetics are known to influence the gut microbiome, yet their role remains poorly understood.	Two-sample summary-level	Dietary intake	Englyst dietary fibre	Nutrition	MR-Base ID = ukb-b-19085	MR-Base / IEUOpenGWAS	Not mentioned but UK Biobank so likely 40-69	Both	64979	NA	64979	NA	NA	Healthy participants	Not mentioned but UKBB so likely European / White British	Gut microbiome	GLYCOCAT.PWY..glycogen.degradation.I..bacterial.	Lopera-Maya 2022	8 to 84	both	7738	7738	This is the same study as the GWAS	healthy subjects	European samples only	Age, sex and the genetic relationship matrix among participants as covariates	HRC	Only mentioned in heritability estimate methodology that independant mbQTLs were defined through "LD pruning (r2<0.1 in our data set, window size 1Mb using Plink v.1.9 for all SNPs at the three different thresholds: P<5×10−4, P< 1×10−4 and P< 5×10−5	Egger and weighted median ("We further checked that the trait combinations were unlikely to be driven by pleiotropy based on two criteria: (1) the Egger regression intercept was nominally significant (indicating the presence of horizontal pleiotropy), and (2) the weighted median results were not nominally significant (indicating that no single variant influences the result")	Restricted analyses only on the microbial traits for which at least one variant was genome-wide significant (5x10e-8) and clumped further using the clump_data() function but at a lower p-value threshold (p<5x10e-6) with usual thresholds (r2<0.001, 10-Mb window size). If fewer than three variants were clumped, then authors removed the trait combination from analysis	Not mentioned	Not mentioned	Not mentioned	NA	5	NA	Two (at study-wide threshold) and 22 others at genome-wide threshold (5x10e-8) and they mention "a number" that reached a more lenient threshold	Presumably this is some of the 22 others that reached genome-wide threshold, plus they clumped	Not for MR (undertook extensive power analyses for GWAS)	NA	Inverse variance weighted	MR Egger	Weighted median	Leave-one-out			GWAS and actually good selection of SNPs (genome-wide threshold) though shouldn't have restricted to just the microbial traits with at least 3 associated SNPs	Not mentioned	R	TwoSampleMR v0.5.5	No	Not the MR (they do try replication of the GWAS results)	Yes - Benjamini–Hochberg FDR threshold of 0.1 (apparently corresponding to a p-value of <2.805×10−5)	Never mentioned but possibly SD or log SD	SD	Beta	0.0289	0.0265	NA	NA	NA	0.275	Benjamini-Hochberg	0.951	Literally no limitations	Mention an example of pleiotropy - "Another study found an increase in family Desulfovibrionaceae in individuals with high alcohol consumption, and family Desulfovibrionaceae, genus Desulfovibrio and other related taxa were also associated with increased consumption of alcohol in our DMP cohortsupporting a pleiotropic effect of this locus on both microbiome composition and alcohol intake"	Not mentioned in context of MR	Not mentioned in context of MR	This was the GWAS	Yes they did reverse MR	GLYCOCAT.PWY..glycogen.degradation.I..bacterial.	Englyst dietary fibre	0.0289	0.0265	NA	NA	NA	0.275	0.951	NA
1828507192	No	No	Yes	Effect of host genetics on the gut microbiome in 7,738 participants of the Dutch Microbiome Project	2022	Nature Genetics	https://doi.org/10.1038/s41588-021-00992-y	Esteban A. Lopera-Maya	Alexandra Zhernakova	sasha.zhernakova@gmail.com; serena.sanna@irgb.cnr.it	Department of Genetics, University of Groningen, University Medical Center Groningen, Groningen, the Netherlands.	We further assess the potential causal relationships between the gut microbiome and dietary habits, biomarkers and disease using Mendelian randomization (MR).	Host genetics are known to influence the gut microbiome, yet their role remains poorly understood.	Two-sample summary-level	Dietary intake	Englyst dietary fibre	Nutrition	MR-Base ID = ukb-b-19085	MR-Base / IEUOpenGWAS	Not mentioned but UK Biobank so likely 40-69	Both	64979	NA	64979	NA	NA	Healthy participants	Not mentioned but UKBB so likely European / White British	Gut microbiome	PWY.6612..superpathway.of.tetrahydrofolate.biosynthesis	Lopera-Maya 2022	8 to 84	both	7738	7738	This is the same study as the GWAS	healthy subjects	European samples only	Age, sex and the genetic relationship matrix among participants as covariates	HRC	Only mentioned in heritability estimate methodology that independant mbQTLs were defined through "LD pruning (r2<0.1 in our data set, window size 1Mb using Plink v.1.9 for all SNPs at the three different thresholds: P<5×10−4, P< 1×10−4 and P< 5×10−5	Egger and weighted median ("We further checked that the trait combinations were unlikely to be driven by pleiotropy based on two criteria: (1) the Egger regression intercept was nominally significant (indicating the presence of horizontal pleiotropy), and (2) the weighted median results were not nominally significant (indicating that no single variant influences the result")	Restricted analyses only on the microbial traits for which at least one variant was genome-wide significant (5x10e-8) and clumped further using the clump_data() function but at a lower p-value threshold (p<5x10e-6) with usual thresholds (r2<0.001, 10-Mb window size). If fewer than three variants were clumped, then authors removed the trait combination from analysis	Not mentioned	Not mentioned	Not mentioned	NA	9	NA	Two (at study-wide threshold) and 22 others at genome-wide threshold (5x10e-8) and they mention "a number" that reached a more lenient threshold	Presumably this is some of the 22 others that reached genome-wide threshold, plus they clumped	Not for MR (undertook extensive power analyses for GWAS)	NA	Inverse variance weighted	MR Egger	Weighted median	Leave-one-out			GWAS and actually good selection of SNPs (genome-wide threshold) though shouldn't have restricted to just the microbial traits with at least 3 associated SNPs	Not mentioned	R	TwoSampleMR v0.5.5	No	Not the MR (they do try replication of the GWAS results)	Yes - Benjamini–Hochberg FDR threshold of 0.1 (apparently corresponding to a p-value of <2.805×10−5)	Never mentioned but possibly SD or log SD	SD	Beta	0.0199	0.0184	NA	NA	NA	0.279	Benjamini-Hochberg	0.951	Literally no limitations	Mention an example of pleiotropy - "Another study found an increase in family Desulfovibrionaceae in individuals with high alcohol consumption, and family Desulfovibrionaceae, genus Desulfovibrio and other related taxa were also associated with increased consumption of alcohol in our DMP cohortsupporting a pleiotropic effect of this locus on both microbiome composition and alcohol intake"	Not mentioned in context of MR	Not mentioned in context of MR	This was the GWAS	Yes they did reverse MR	PWY.6612..superpathway.of.tetrahydrofolate.biosynthesis	Englyst dietary fibre	0.0199	0.0184	NA	NA	NA	0.279	0.951	NA
1828507192	No	No	Yes	Effect of host genetics on the gut microbiome in 7,738 participants of the Dutch Microbiome Project	2022	Nature Genetics	https://doi.org/10.1038/s41588-021-00992-y	Esteban A. Lopera-Maya	Alexandra Zhernakova	sasha.zhernakova@gmail.com; serena.sanna@irgb.cnr.it	Department of Genetics, University of Groningen, University Medical Center Groningen, Groningen, the Netherlands.	We further assess the potential causal relationships between the gut microbiome and dietary habits, biomarkers and disease using Mendelian randomization (MR).	Host genetics are known to influence the gut microbiome, yet their role remains poorly understood.	Two-sample summary-level	Dietary intake	Englyst dietary fibre	Nutrition	MR-Base ID = ukb-b-19085	MR-Base / IEUOpenGWAS	Not mentioned but UK Biobank so likely 40-69	Both	64979	NA	64979	NA	NA	Healthy participants	Not mentioned but UKBB so likely European / White British	Gut microbiome	HISTSYN.PWY..L.histidine.biosynthesis	Lopera-Maya 2022	8 to 84	both	7738	7738	This is the same study as the GWAS	healthy subjects	European samples only	Age, sex and the genetic relationship matrix among participants as covariates	HRC	Only mentioned in heritability estimate methodology that independant mbQTLs were defined through "LD pruning (r2<0.1 in our data set, window size 1Mb using Plink v.1.9 for all SNPs at the three different thresholds: P<5×10−4, P< 1×10−4 and P< 5×10−5	Egger and weighted median ("We further checked that the trait combinations were unlikely to be driven by pleiotropy based on two criteria: (1) the Egger regression intercept was nominally significant (indicating the presence of horizontal pleiotropy), and (2) the weighted median results were not nominally significant (indicating that no single variant influences the result")	Restricted analyses only on the microbial traits for which at least one variant was genome-wide significant (5x10e-8) and clumped further using the clump_data() function but at a lower p-value threshold (p<5x10e-6) with usual thresholds (r2<0.001, 10-Mb window size). If fewer than three variants were clumped, then authors removed the trait combination from analysis	Not mentioned	Not mentioned	Not mentioned	NA	5	NA	Two (at study-wide threshold) and 22 others at genome-wide threshold (5x10e-8) and they mention "a number" that reached a more lenient threshold	Presumably this is some of the 22 others that reached genome-wide threshold, plus they clumped	Not for MR (undertook extensive power analyses for GWAS)	NA	Inverse variance weighted	MR Egger	Weighted median	Leave-one-out			GWAS and actually good selection of SNPs (genome-wide threshold) though shouldn't have restricted to just the microbial traits with at least 3 associated SNPs	Not mentioned	R	TwoSampleMR v0.5.5	No	Not the MR (they do try replication of the GWAS results)	Yes - Benjamini–Hochberg FDR threshold of 0.1 (apparently corresponding to a p-value of <2.805×10−5)	Never mentioned but possibly SD or log SD	SD	Beta	-0.0308	0.0314	NA	NA	NA	0.328	Benjamini-Hochberg	0.955	Literally no limitations	Mention an example of pleiotropy - "Another study found an increase in family Desulfovibrionaceae in individuals with high alcohol consumption, and family Desulfovibrionaceae, genus Desulfovibrio and other related taxa were also associated with increased consumption of alcohol in our DMP cohortsupporting a pleiotropic effect of this locus on both microbiome composition and alcohol intake"	Not mentioned in context of MR	Not mentioned in context of MR	This was the GWAS	Yes they did reverse MR	HISTSYN.PWY..L.histidine.biosynthesis	Englyst dietary fibre	-0.0308	0.0314	NA	NA	NA	0.328	0.955	NA
1828507192	No	No	Yes	Effect of host genetics on the gut microbiome in 7,738 participants of the Dutch Microbiome Project	2022	Nature Genetics	https://doi.org/10.1038/s41588-021-00992-y	Esteban A. Lopera-Maya	Alexandra Zhernakova	sasha.zhernakova@gmail.com; serena.sanna@irgb.cnr.it	Department of Genetics, University of Groningen, University Medical Center Groningen, Groningen, the Netherlands.	We further assess the potential causal relationships between the gut microbiome and dietary habits, biomarkers and disease using Mendelian randomization (MR).	Host genetics are known to influence the gut microbiome, yet their role remains poorly understood.	Two-sample summary-level	Dietary intake	Englyst dietary fibre	Nutrition	MR-Base ID = ukb-b-19085	MR-Base / IEUOpenGWAS	Not mentioned but UK Biobank so likely 40-69	Both	64979	NA	64979	NA	NA	Healthy participants	Not mentioned but UKBB so likely European / White British	Gut microbiome	PWY.6147..6.hydroxymethyl.dihydropterin.diphosphate.biosynthesis.I	Lopera-Maya 2022	8 to 84	both	7738	7738	This is the same study as the GWAS	healthy subjects	European samples only	Age, sex and the genetic relationship matrix among participants as covariates	HRC	Only mentioned in heritability estimate methodology that independant mbQTLs were defined through "LD pruning (r2<0.1 in our data set, window size 1Mb using Plink v.1.9 for all SNPs at the three different thresholds: P<5×10−4, P< 1×10−4 and P< 5×10−5	Egger and weighted median ("We further checked that the trait combinations were unlikely to be driven by pleiotropy based on two criteria: (1) the Egger regression intercept was nominally significant (indicating the presence of horizontal pleiotropy), and (2) the weighted median results were not nominally significant (indicating that no single variant influences the result")	Restricted analyses only on the microbial traits for which at least one variant was genome-wide significant (5x10e-8) and clumped further using the clump_data() function but at a lower p-value threshold (p<5x10e-6) with usual thresholds (r2<0.001, 10-Mb window size). If fewer than three variants were clumped, then authors removed the trait combination from analysis	Not mentioned	Not mentioned	Not mentioned	NA	7	NA	Two (at study-wide threshold) and 22 others at genome-wide threshold (5x10e-8) and they mention "a number" that reached a more lenient threshold	Presumably this is some of the 22 others that reached genome-wide threshold, plus they clumped	Not for MR (undertook extensive power analyses for GWAS)	NA	Inverse variance weighted	MR Egger	Weighted median	Leave-one-out			GWAS and actually good selection of SNPs (genome-wide threshold) though shouldn't have restricted to just the microbial traits with at least 3 associated SNPs	Not mentioned	R	TwoSampleMR v0.5.5	No	Not the MR (they do try replication of the GWAS results)	Yes - Benjamini–Hochberg FDR threshold of 0.1 (apparently corresponding to a p-value of <2.805×10−5)	Never mentioned but possibly SD or log SD	SD	Beta	0.0322	0.0329	NA	NA	NA	0.327	Benjamini-Hochberg	0.955	Literally no limitations	Mention an example of pleiotropy - "Another study found an increase in family Desulfovibrionaceae in individuals with high alcohol consumption, and family Desulfovibrionaceae, genus Desulfovibrio and other related taxa were also associated with increased consumption of alcohol in our DMP cohortsupporting a pleiotropic effect of this locus on both microbiome composition and alcohol intake"	Not mentioned in context of MR	Not mentioned in context of MR	This was the GWAS	Yes they did reverse MR	PWY.6147..6.hydroxymethyl.dihydropterin.diphosphate.biosynthesis.I	Englyst dietary fibre	0.0322	0.0329	NA	NA	NA	0.327	0.955	NA
1828507192	No	No	Yes	Effect of host genetics on the gut microbiome in 7,738 participants of the Dutch Microbiome Project	2022	Nature Genetics	https://doi.org/10.1038/s41588-021-00992-y	Esteban A. Lopera-Maya	Alexandra Zhernakova	sasha.zhernakova@gmail.com; serena.sanna@irgb.cnr.it	Department of Genetics, University of Groningen, University Medical Center Groningen, Groningen, the Netherlands.	We further assess the potential causal relationships between the gut microbiome and dietary habits, biomarkers and disease using Mendelian randomization (MR).	Host genetics are known to influence the gut microbiome, yet their role remains poorly understood.	Two-sample summary-level	Dietary intake	Englyst dietary fibre	Nutrition	MR-Base ID = ukb-b-19085	MR-Base / IEUOpenGWAS	Not mentioned but UK Biobank so likely 40-69	Both	64979	NA	64979	NA	NA	Healthy participants	Not mentioned but UKBB so likely European / White British	Gut microbiome	k__Bacteria.p__Actinobacteria.c__Actinobacteria.o__Bifidobacteriales.f__Bifidobacteriaceae.g__Bifidobacterium.s__Bifidobacterium_bifidum	Lopera-Maya 2022	8 to 84	both	7738	7738	This is the same study as the GWAS	healthy subjects	European samples only	Age, sex and the genetic relationship matrix among participants as covariates	HRC	Only mentioned in heritability estimate methodology that independant mbQTLs were defined through "LD pruning (r2<0.1 in our data set, window size 1Mb using Plink v.1.9 for all SNPs at the three different thresholds: P<5×10−4, P< 1×10−4 and P< 5×10−5	Egger and weighted median ("We further checked that the trait combinations were unlikely to be driven by pleiotropy based on two criteria: (1) the Egger regression intercept was nominally significant (indicating the presence of horizontal pleiotropy), and (2) the weighted median results were not nominally significant (indicating that no single variant influences the result")	Restricted analyses only on the microbial traits for which at least one variant was genome-wide significant (5x10e-8) and clumped further using the clump_data() function but at a lower p-value threshold (p<5x10e-6) with usual thresholds (r2<0.001, 10-Mb window size). If fewer than three variants were clumped, then authors removed the trait combination from analysis	Not mentioned	Not mentioned	Not mentioned	NA	11	NA	Two (at study-wide threshold) and 22 others at genome-wide threshold (5x10e-8) and they mention "a number" that reached a more lenient threshold	Presumably this is some of the 22 others that reached genome-wide threshold, plus they clumped	Not for MR (undertook extensive power analyses for GWAS)	NA	Inverse variance weighted	MR Egger	Weighted median	Leave-one-out			GWAS and actually good selection of SNPs (genome-wide threshold) though shouldn't have restricted to just the microbial traits with at least 3 associated SNPs	Not mentioned	R	TwoSampleMR v0.5.5	No	Not the MR (they do try replication of the GWAS results)	Yes - Benjamini–Hochberg FDR threshold of 0.1 (apparently corresponding to a p-value of <2.805×10−5)	Never mentioned but possibly SD or log SD	SD	Beta	0.01	0.0105	NA	NA	NA	0.341	Benjamini-Hochberg	0.96	Literally no limitations	Mention an example of pleiotropy - "Another study found an increase in family Desulfovibrionaceae in individuals with high alcohol consumption, and family Desulfovibrionaceae, genus Desulfovibrio and other related taxa were also associated with increased consumption of alcohol in our DMP cohortsupporting a pleiotropic effect of this locus on both microbiome composition and alcohol intake"	Not mentioned in context of MR	Not mentioned in context of MR	This was the GWAS	Yes they did reverse MR	k__Bacteria.p__Actinobacteria.c__Actinobacteria.o__Bifidobacteriales.f__Bifidobacteriaceae.g__Bifidobacterium.s__Bifidobacterium_bifidum	Englyst dietary fibre	0.01	0.0105	NA	NA	NA	0.341	0.96	NA
1828507192	No	No	Yes	Effect of host genetics on the gut microbiome in 7,738 participants of the Dutch Microbiome Project	2022	Nature Genetics	https://doi.org/10.1038/s41588-021-00992-y	Esteban A. Lopera-Maya	Alexandra Zhernakova	sasha.zhernakova@gmail.com; serena.sanna@irgb.cnr.it	Department of Genetics, University of Groningen, University Medical Center Groningen, Groningen, the Netherlands.	We further assess the potential causal relationships between the gut microbiome and dietary habits, biomarkers and disease using Mendelian randomization (MR).	Host genetics are known to influence the gut microbiome, yet their role remains poorly understood.	Two-sample summary-level	Dietary intake	Englyst dietary fibre	Nutrition	MR-Base ID = ukb-b-19085	MR-Base / IEUOpenGWAS	Not mentioned but UK Biobank so likely 40-69	Both	64979	NA	64979	NA	NA	Healthy participants	Not mentioned but UKBB so likely European / White British	Gut microbiome	HISDEG.PWY..L.histidine.degradation.I	Lopera-Maya 2022	8 to 84	both	7738	7738	This is the same study as the GWAS	healthy subjects	European samples only	Age, sex and the genetic relationship matrix among participants as covariates	HRC	Only mentioned in heritability estimate methodology that independant mbQTLs were defined through "LD pruning (r2<0.1 in our data set, window size 1Mb using Plink v.1.9 for all SNPs at the three different thresholds: P<5×10−4, P< 1×10−4 and P< 5×10−5	Egger and weighted median ("We further checked that the trait combinations were unlikely to be driven by pleiotropy based on two criteria: (1) the Egger regression intercept was nominally significant (indicating the presence of horizontal pleiotropy), and (2) the weighted median results were not nominally significant (indicating that no single variant influences the result")	Restricted analyses only on the microbial traits for which at least one variant was genome-wide significant (5x10e-8) and clumped further using the clump_data() function but at a lower p-value threshold (p<5x10e-6) with usual thresholds (r2<0.001, 10-Mb window size). If fewer than three variants were clumped, then authors removed the trait combination from analysis	Not mentioned	Not mentioned	Not mentioned	NA	7	NA	Two (at study-wide threshold) and 22 others at genome-wide threshold (5x10e-8) and they mention "a number" that reached a more lenient threshold	Presumably this is some of the 22 others that reached genome-wide threshold, plus they clumped	Not for MR (undertook extensive power analyses for GWAS)	NA	Inverse variance weighted	MR Egger	Weighted median	Leave-one-out			GWAS and actually good selection of SNPs (genome-wide threshold) though shouldn't have restricted to just the microbial traits with at least 3 associated SNPs	Not mentioned	R	TwoSampleMR v0.5.5	No	Not the MR (they do try replication of the GWAS results)	Yes - Benjamini–Hochberg FDR threshold of 0.1 (apparently corresponding to a p-value of <2.805×10−5)	Never mentioned but possibly SD or log SD	SD	Beta	-0.0249	0.028	NA	NA	NA	0.375	Benjamini-Hochberg	0.968	Literally no limitations	Mention an example of pleiotropy - "Another study found an increase in family Desulfovibrionaceae in individuals with high alcohol consumption, and family Desulfovibrionaceae, genus Desulfovibrio and other related taxa were also associated with increased consumption of alcohol in our DMP cohortsupporting a pleiotropic effect of this locus on both microbiome composition and alcohol intake"	Not mentioned in context of MR	Not mentioned in context of MR	This was the GWAS	Yes they did reverse MR	HISDEG.PWY..L.histidine.degradation.I	Englyst dietary fibre	-0.0249	0.028	NA	NA	NA	0.375	0.968	NA
1828507192	No	No	Yes	Effect of host genetics on the gut microbiome in 7,738 participants of the Dutch Microbiome Project	2022	Nature Genetics	https://doi.org/10.1038/s41588-021-00992-y	Esteban A. Lopera-Maya	Alexandra Zhernakova	sasha.zhernakova@gmail.com; serena.sanna@irgb.cnr.it	Department of Genetics, University of Groningen, University Medical Center Groningen, Groningen, the Netherlands.	We further assess the potential causal relationships between the gut microbiome and dietary habits, biomarkers and disease using Mendelian randomization (MR).	Host genetics are known to influence the gut microbiome, yet their role remains poorly understood.	Two-sample summary-level	Dietary intake	Englyst dietary fibre	Nutrition	MR-Base ID = ukb-b-19085	MR-Base / IEUOpenGWAS	Not mentioned but UK Biobank so likely 40-69	Both	64979	NA	64979	NA	NA	Healthy participants	Not mentioned but UKBB so likely European / White British	Gut microbiome	k__Bacteria.p__Bacteroidetes.c__Bacteroidia.o__Bacteroidales.f__Rikenellaceae.g__Alistipes	Lopera-Maya 2022	8 to 84	both	7738	7738	This is the same study as the GWAS	healthy subjects	European samples only	Age, sex and the genetic relationship matrix among participants as covariates	HRC	Only mentioned in heritability estimate methodology that independant mbQTLs were defined through "LD pruning (r2<0.1 in our data set, window size 1Mb using Plink v.1.9 for all SNPs at the three different thresholds: P<5×10−4, P< 1×10−4 and P< 5×10−5	Egger and weighted median ("We further checked that the trait combinations were unlikely to be driven by pleiotropy based on two criteria: (1) the Egger regression intercept was nominally significant (indicating the presence of horizontal pleiotropy), and (2) the weighted median results were not nominally significant (indicating that no single variant influences the result")	Restricted analyses only on the microbial traits for which at least one variant was genome-wide significant (5x10e-8) and clumped further using the clump_data() function but at a lower p-value threshold (p<5x10e-6) with usual thresholds (r2<0.001, 10-Mb window size). If fewer than three variants were clumped, then authors removed the trait combination from analysis	Not mentioned	Not mentioned	Not mentioned	NA	3	NA	Two (at study-wide threshold) and 22 others at genome-wide threshold (5x10e-8) and they mention "a number" that reached a more lenient threshold	Presumably this is some of the 22 others that reached genome-wide threshold, plus they clumped	Not for MR (undertook extensive power analyses for GWAS)	NA	Inverse variance weighted	MR Egger	Weighted median	Leave-one-out			GWAS and actually good selection of SNPs (genome-wide threshold) though shouldn't have restricted to just the microbial traits with at least 3 associated SNPs	Not mentioned	R	TwoSampleMR v0.5.5	No	Not the MR (they do try replication of the GWAS results)	Yes - Benjamini–Hochberg FDR threshold of 0.1 (apparently corresponding to a p-value of <2.805×10−5)	Never mentioned but possibly SD or log SD	SD	Beta	-0.0327	0.0402	NA	NA	NA	0.415	Benjamini-Hochberg	0.968	Literally no limitations	Mention an example of pleiotropy - "Another study found an increase in family Desulfovibrionaceae in individuals with high alcohol consumption, and family Desulfovibrionaceae, genus Desulfovibrio and other related taxa were also associated with increased consumption of alcohol in our DMP cohortsupporting a pleiotropic effect of this locus on both microbiome composition and alcohol intake"	Not mentioned in context of MR	Not mentioned in context of MR	This was the GWAS	Yes they did reverse MR	k__Bacteria.p__Bacteroidetes.c__Bacteroidia.o__Bacteroidales.f__Rikenellaceae.g__Alistipes	Englyst dietary fibre	-0.0327	0.0402	NA	NA	NA	0.415	0.968	NA
1828507192	No	No	Yes	Effect of host genetics on the gut microbiome in 7,738 participants of the Dutch Microbiome Project	2022	Nature Genetics	https://doi.org/10.1038/s41588-021-00992-y	Esteban A. Lopera-Maya	Alexandra Zhernakova	sasha.zhernakova@gmail.com; serena.sanna@irgb.cnr.it	Department of Genetics, University of Groningen, University Medical Center Groningen, Groningen, the Netherlands.	We further assess the potential causal relationships between the gut microbiome and dietary habits, biomarkers and disease using Mendelian randomization (MR).	Host genetics are known to influence the gut microbiome, yet their role remains poorly understood.	Two-sample summary-level	Dietary intake	Englyst dietary fibre	Nutrition	MR-Base ID = ukb-b-19085	MR-Base / IEUOpenGWAS	Not mentioned but UK Biobank so likely 40-69	Both	64979	NA	64979	NA	NA	Healthy participants	Not mentioned but UKBB so likely European / White British	Gut microbiome	k__Bacteria.p__Bacteroidetes.c__Bacteroidia.o__Bacteroidales.f__Rikenellaceae	Lopera-Maya 2022	8 to 84	both	7738	7738	This is the same study as the GWAS	healthy subjects	European samples only	Age, sex and the genetic relationship matrix among participants as covariates	HRC	Only mentioned in heritability estimate methodology that independant mbQTLs were defined through "LD pruning (r2<0.1 in our data set, window size 1Mb using Plink v.1.9 for all SNPs at the three different thresholds: P<5×10−4, P< 1×10−4 and P< 5×10−5	Egger and weighted median ("We further checked that the trait combinations were unlikely to be driven by pleiotropy based on two criteria: (1) the Egger regression intercept was nominally significant (indicating the presence of horizontal pleiotropy), and (2) the weighted median results were not nominally significant (indicating that no single variant influences the result")	Restricted analyses only on the microbial traits for which at least one variant was genome-wide significant (5x10e-8) and clumped further using the clump_data() function but at a lower p-value threshold (p<5x10e-6) with usual thresholds (r2<0.001, 10-Mb window size). If fewer than three variants were clumped, then authors removed the trait combination from analysis	Not mentioned	Not mentioned	Not mentioned	NA	3	NA	Two (at study-wide threshold) and 22 others at genome-wide threshold (5x10e-8) and they mention "a number" that reached a more lenient threshold	Presumably this is some of the 22 others that reached genome-wide threshold, plus they clumped	Not for MR (undertook extensive power analyses for GWAS)	NA	Inverse variance weighted	MR Egger	Weighted median	Leave-one-out			GWAS and actually good selection of SNPs (genome-wide threshold) though shouldn't have restricted to just the microbial traits with at least 3 associated SNPs	Not mentioned	R	TwoSampleMR v0.5.5	No	Not the MR (they do try replication of the GWAS results)	Yes - Benjamini–Hochberg FDR threshold of 0.1 (apparently corresponding to a p-value of <2.805×10−5)	Never mentioned but possibly SD or log SD	SD	Beta	-0.0328	0.0403	NA	NA	NA	0.415	Benjamini-Hochberg	0.968	Literally no limitations	Mention an example of pleiotropy - "Another study found an increase in family Desulfovibrionaceae in individuals with high alcohol consumption, and family Desulfovibrionaceae, genus Desulfovibrio and other related taxa were also associated with increased consumption of alcohol in our DMP cohortsupporting a pleiotropic effect of this locus on both microbiome composition and alcohol intake"	Not mentioned in context of MR	Not mentioned in context of MR	This was the GWAS	Yes they did reverse MR	k__Bacteria.p__Bacteroidetes.c__Bacteroidia.o__Bacteroidales.f__Rikenellaceae	Englyst dietary fibre	-0.0328	0.0403	NA	NA	NA	0.415	0.968	NA
1828507192	No	No	Yes	Effect of host genetics on the gut microbiome in 7,738 participants of the Dutch Microbiome Project	2022	Nature Genetics	https://doi.org/10.1038/s41588-021-00992-y	Esteban A. Lopera-Maya	Alexandra Zhernakova	sasha.zhernakova@gmail.com; serena.sanna@irgb.cnr.it	Department of Genetics, University of Groningen, University Medical Center Groningen, Groningen, the Netherlands.	We further assess the potential causal relationships between the gut microbiome and dietary habits, biomarkers and disease using Mendelian randomization (MR).	Host genetics are known to influence the gut microbiome, yet their role remains poorly understood.	Two-sample summary-level	Dietary intake	Englyst dietary fibre	Nutrition	MR-Base ID = ukb-b-19085	MR-Base / IEUOpenGWAS	Not mentioned but UK Biobank so likely 40-69	Both	64979	NA	64979	NA	NA	Healthy participants	Not mentioned but UKBB so likely European / White British	Gut microbiome	k__Bacteria.p__Proteobacteria.c__Gammaproteobacteria.o__Enterobacteriales.f__Enterobacteriaceae.g__Escherichia.s__Escherichia_unclassified	Lopera-Maya 2022	8 to 84	both	7738	7738	This is the same study as the GWAS	healthy subjects	European samples only	Age, sex and the genetic relationship matrix among participants as covariates	HRC	Only mentioned in heritability estimate methodology that independant mbQTLs were defined through "LD pruning (r2<0.1 in our data set, window size 1Mb using Plink v.1.9 for all SNPs at the three different thresholds: P<5×10−4, P< 1×10−4 and P< 5×10−5	Egger and weighted median ("We further checked that the trait combinations were unlikely to be driven by pleiotropy based on two criteria: (1) the Egger regression intercept was nominally significant (indicating the presence of horizontal pleiotropy), and (2) the weighted median results were not nominally significant (indicating that no single variant influences the result")	Restricted analyses only on the microbial traits for which at least one variant was genome-wide significant (5x10e-8) and clumped further using the clump_data() function but at a lower p-value threshold (p<5x10e-6) with usual thresholds (r2<0.001, 10-Mb window size). If fewer than three variants were clumped, then authors removed the trait combination from analysis	Not mentioned	Not mentioned	Not mentioned	NA	5	NA	Two (at study-wide threshold) and 22 others at genome-wide threshold (5x10e-8) and they mention "a number" that reached a more lenient threshold	Presumably this is some of the 22 others that reached genome-wide threshold, plus they clumped	Not for MR (undertook extensive power analyses for GWAS)	NA	Inverse variance weighted	MR Egger	Weighted median	Leave-one-out			GWAS and actually good selection of SNPs (genome-wide threshold) though shouldn't have restricted to just the microbial traits with at least 3 associated SNPs	Not mentioned	R	TwoSampleMR v0.5.5	No	Not the MR (they do try replication of the GWAS results)	Yes - Benjamini–Hochberg FDR threshold of 0.1 (apparently corresponding to a p-value of <2.805×10−5)	Never mentioned but possibly SD or log SD	SD	Beta	-0.0164	0.024	NA	NA	NA	0.495	Benjamini-Hochberg	0.971	Literally no limitations	Mention an example of pleiotropy - "Another study found an increase in family Desulfovibrionaceae in individuals with high alcohol consumption, and family Desulfovibrionaceae, genus Desulfovibrio and other related taxa were also associated with increased consumption of alcohol in our DMP cohortsupporting a pleiotropic effect of this locus on both microbiome composition and alcohol intake"	Not mentioned in context of MR	Not mentioned in context of MR	This was the GWAS	Yes they did reverse MR	k__Bacteria.p__Proteobacteria.c__Gammaproteobacteria.o__Enterobacteriales.f__Enterobacteriaceae.g__Escherichia.s__Escherichia_unclassified	Englyst dietary fibre	-0.0164	0.024	NA	NA	NA	0.495	0.971	NA
1828507192	No	No	Yes	Effect of host genetics on the gut microbiome in 7,738 participants of the Dutch Microbiome Project	2022	Nature Genetics	https://doi.org/10.1038/s41588-021-00992-y	Esteban A. Lopera-Maya	Alexandra Zhernakova	sasha.zhernakova@gmail.com; serena.sanna@irgb.cnr.it	Department of Genetics, University of Groningen, University Medical Center Groningen, Groningen, the Netherlands.	We further assess the potential causal relationships between the gut microbiome and dietary habits, biomarkers and disease using Mendelian randomization (MR).	Host genetics are known to influence the gut microbiome, yet their role remains poorly understood.	Two-sample summary-level	Dietary intake	Englyst dietary fibre	Nutrition	MR-Base ID = ukb-b-19085	MR-Base / IEUOpenGWAS	Not mentioned but UK Biobank so likely 40-69	Both	64979	NA	64979	NA	NA	Healthy participants	Not mentioned but UKBB so likely European / White British	Gut microbiome	k__Bacteria.p__Actinobacteria.c__Actinobacteria.o__Bifidobacteriales.f__Bifidobacteriaceae.g__Bifidobacterium	Lopera-Maya 2022	8 to 84	both	7738	7738	This is the same study as the GWAS	healthy subjects	European samples only	Age, sex and the genetic relationship matrix among participants as covariates	HRC	Only mentioned in heritability estimate methodology that independant mbQTLs were defined through "LD pruning (r2<0.1 in our data set, window size 1Mb using Plink v.1.9 for all SNPs at the three different thresholds: P<5×10−4, P< 1×10−4 and P< 5×10−5	Egger and weighted median ("We further checked that the trait combinations were unlikely to be driven by pleiotropy based on two criteria: (1) the Egger regression intercept was nominally significant (indicating the presence of horizontal pleiotropy), and (2) the weighted median results were not nominally significant (indicating that no single variant influences the result")	Restricted analyses only on the microbial traits for which at least one variant was genome-wide significant (5x10e-8) and clumped further using the clump_data() function but at a lower p-value threshold (p<5x10e-6) with usual thresholds (r2<0.001, 10-Mb window size). If fewer than three variants were clumped, then authors removed the trait combination from analysis	Not mentioned	Not mentioned	Not mentioned	NA	6	NA	Two (at study-wide threshold) and 22 others at genome-wide threshold (5x10e-8) and they mention "a number" that reached a more lenient threshold	Presumably this is some of the 22 others that reached genome-wide threshold, plus they clumped	Not for MR (undertook extensive power analyses for GWAS)	NA	Inverse variance weighted	MR Egger	Weighted median	Leave-one-out			GWAS and actually good selection of SNPs (genome-wide threshold) though shouldn't have restricted to just the microbial traits with at least 3 associated SNPs	Not mentioned	R	TwoSampleMR v0.5.5	No	Not the MR (they do try replication of the GWAS results)	Yes - Benjamini–Hochberg FDR threshold of 0.1 (apparently corresponding to a p-value of <2.805×10−5)	Never mentioned but possibly SD or log SD	SD	Beta	-0.0151	0.0246	NA	NA	NA	0.541	Benjamini-Hochberg	0.979	Literally no limitations	Mention an example of pleiotropy - "Another study found an increase in family Desulfovibrionaceae in individuals with high alcohol consumption, and family Desulfovibrionaceae, genus Desulfovibrio and other related taxa were also associated with increased consumption of alcohol in our DMP cohortsupporting a pleiotropic effect of this locus on both microbiome composition and alcohol intake"	Not mentioned in context of MR	Not mentioned in context of MR	This was the GWAS	Yes they did reverse MR	k__Bacteria.p__Actinobacteria.c__Actinobacteria.o__Bifidobacteriales.f__Bifidobacteriaceae.g__Bifidobacterium	Englyst dietary fibre	-0.0151	0.0246	NA	NA	NA	0.541	0.979	NA
1828507192	No	No	Yes	Effect of host genetics on the gut microbiome in 7,738 participants of the Dutch Microbiome Project	2022	Nature Genetics	https://doi.org/10.1038/s41588-021-00992-y	Esteban A. Lopera-Maya	Alexandra Zhernakova	sasha.zhernakova@gmail.com; serena.sanna@irgb.cnr.it	Department of Genetics, University of Groningen, University Medical Center Groningen, Groningen, the Netherlands.	We further assess the potential causal relationships between the gut microbiome and dietary habits, biomarkers and disease using Mendelian randomization (MR).	Host genetics are known to influence the gut microbiome, yet their role remains poorly understood.	Two-sample summary-level	Dietary intake	Englyst dietary fibre	Nutrition	MR-Base ID = ukb-b-19085	MR-Base / IEUOpenGWAS	Not mentioned but UK Biobank so likely 40-69	Both	64979	NA	64979	NA	NA	Healthy participants	Not mentioned but UKBB so likely European / White British	Gut microbiome	PWY.841..superpathway.of.purine.nucleotides.de.novo.biosynthesis.I	Lopera-Maya 2022	8 to 84	both	7738	7738	This is the same study as the GWAS	healthy subjects	European samples only	Age, sex and the genetic relationship matrix among participants as covariates	HRC	Only mentioned in heritability estimate methodology that independant mbQTLs were defined through "LD pruning (r2<0.1 in our data set, window size 1Mb using Plink v.1.9 for all SNPs at the three different thresholds: P<5×10−4, P< 1×10−4 and P< 5×10−5	Egger and weighted median ("We further checked that the trait combinations were unlikely to be driven by pleiotropy based on two criteria: (1) the Egger regression intercept was nominally significant (indicating the presence of horizontal pleiotropy), and (2) the weighted median results were not nominally significant (indicating that no single variant influences the result")	Restricted analyses only on the microbial traits for which at least one variant was genome-wide significant (5x10e-8) and clumped further using the clump_data() function but at a lower p-value threshold (p<5x10e-6) with usual thresholds (r2<0.001, 10-Mb window size). If fewer than three variants were clumped, then authors removed the trait combination from analysis	Not mentioned	Not mentioned	Not mentioned	NA	5	NA	Two (at study-wide threshold) and 22 others at genome-wide threshold (5x10e-8) and they mention "a number" that reached a more lenient threshold	Presumably this is some of the 22 others that reached genome-wide threshold, plus they clumped	Not for MR (undertook extensive power analyses for GWAS)	NA	Inverse variance weighted	MR Egger	Weighted median	Leave-one-out			GWAS and actually good selection of SNPs (genome-wide threshold) though shouldn't have restricted to just the microbial traits with at least 3 associated SNPs	Not mentioned	R	TwoSampleMR v0.5.5	No	Not the MR (they do try replication of the GWAS results)	Yes - Benjamini–Hochberg FDR threshold of 0.1 (apparently corresponding to a p-value of <2.805×10−5)	Never mentioned but possibly SD or log SD	SD	Beta	0.0175	0.0299	NA	NA	NA	0.56	Benjamini-Hochberg	0.981	Literally no limitations	Mention an example of pleiotropy - "Another study found an increase in family Desulfovibrionaceae in individuals with high alcohol consumption, and family Desulfovibrionaceae, genus Desulfovibrio and other related taxa were also associated with increased consumption of alcohol in our DMP cohortsupporting a pleiotropic effect of this locus on both microbiome composition and alcohol intake"	Not mentioned in context of MR	Not mentioned in context of MR	This was the GWAS	Yes they did reverse MR	PWY.841..superpathway.of.purine.nucleotides.de.novo.biosynthesis.I	Englyst dietary fibre	0.0175	0.0299	NA	NA	NA	0.56	0.981	NA
1828507192	No	No	Yes	Effect of host genetics on the gut microbiome in 7,738 participants of the Dutch Microbiome Project	2022	Nature Genetics	https://doi.org/10.1038/s41588-021-00992-y	Esteban A. Lopera-Maya	Alexandra Zhernakova	sasha.zhernakova@gmail.com; serena.sanna@irgb.cnr.it	Department of Genetics, University of Groningen, University Medical Center Groningen, Groningen, the Netherlands.	We further assess the potential causal relationships between the gut microbiome and dietary habits, biomarkers and disease using Mendelian randomization (MR).	Host genetics are known to influence the gut microbiome, yet their role remains poorly understood.	Two-sample summary-level	Dietary intake	Englyst dietary fibre	Nutrition	MR-Base ID = ukb-b-19085	MR-Base / IEUOpenGWAS	Not mentioned but UK Biobank so likely 40-69	Both	64979	NA	64979	NA	NA	Healthy participants	Not mentioned but UKBB so likely European / White British	Gut microbiome	k__Bacteria.p__Bacteroidetes.c__Bacteroidia.o__Bacteroidales.f__Rikenellaceae.g__Alistipes.s__Alistipes_sp_AP11	Lopera-Maya 2022	8 to 84	both	7738	7738	This is the same study as the GWAS	healthy subjects	European samples only	Age, sex and the genetic relationship matrix among participants as covariates	HRC	Only mentioned in heritability estimate methodology that independant mbQTLs were defined through "LD pruning (r2<0.1 in our data set, window size 1Mb using Plink v.1.9 for all SNPs at the three different thresholds: P<5×10−4, P< 1×10−4 and P< 5×10−5	Egger and weighted median ("We further checked that the trait combinations were unlikely to be driven by pleiotropy based on two criteria: (1) the Egger regression intercept was nominally significant (indicating the presence of horizontal pleiotropy), and (2) the weighted median results were not nominally significant (indicating that no single variant influences the result")	Restricted analyses only on the microbial traits for which at least one variant was genome-wide significant (5x10e-8) and clumped further using the clump_data() function but at a lower p-value threshold (p<5x10e-6) with usual thresholds (r2<0.001, 10-Mb window size). If fewer than three variants were clumped, then authors removed the trait combination from analysis	Not mentioned	Not mentioned	Not mentioned	NA	4	NA	Two (at study-wide threshold) and 22 others at genome-wide threshold (5x10e-8) and they mention "a number" that reached a more lenient threshold	Presumably this is some of the 22 others that reached genome-wide threshold, plus they clumped	Not for MR (undertook extensive power analyses for GWAS)	NA	Inverse variance weighted	MR Egger	Weighted median	Leave-one-out			GWAS and actually good selection of SNPs (genome-wide threshold) though shouldn't have restricted to just the microbial traits with at least 3 associated SNPs	Not mentioned	R	TwoSampleMR v0.5.5	No	Not the MR (they do try replication of the GWAS results)	Yes - Benjamini–Hochberg FDR threshold of 0.1 (apparently corresponding to a p-value of <2.805×10−5)	Never mentioned but possibly SD or log SD	SD	Beta	0.0145	0.0264	NA	NA	NA	0.584	Benjamini-Hochberg	0.984	Literally no limitations	Mention an example of pleiotropy - "Another study found an increase in family Desulfovibrionaceae in individuals with high alcohol consumption, and family Desulfovibrionaceae, genus Desulfovibrio and other related taxa were also associated with increased consumption of alcohol in our DMP cohortsupporting a pleiotropic effect of this locus on both microbiome composition and alcohol intake"	Not mentioned in context of MR	Not mentioned in context of MR	This was the GWAS	Yes they did reverse MR	k__Bacteria.p__Bacteroidetes.c__Bacteroidia.o__Bacteroidales.f__Rikenellaceae.g__Alistipes.s__Alistipes_sp_AP11	Englyst dietary fibre	0.0145	0.0264	NA	NA	NA	0.584	0.984	NA
1828507192	No	No	Yes	Effect of host genetics on the gut microbiome in 7,738 participants of the Dutch Microbiome Project	2022	Nature Genetics	https://doi.org/10.1038/s41588-021-00992-y	Esteban A. Lopera-Maya	Alexandra Zhernakova	sasha.zhernakova@gmail.com; serena.sanna@irgb.cnr.it	Department of Genetics, University of Groningen, University Medical Center Groningen, Groningen, the Netherlands.	We further assess the potential causal relationships between the gut microbiome and dietary habits, biomarkers and disease using Mendelian randomization (MR).	Host genetics are known to influence the gut microbiome, yet their role remains poorly understood.	Two-sample summary-level	Dietary intake	Englyst dietary fibre	Nutrition	MR-Base ID = ukb-b-19085	MR-Base / IEUOpenGWAS	Not mentioned but UK Biobank so likely 40-69	Both	64979	NA	64979	NA	NA	Healthy participants	Not mentioned but UKBB so likely European / White British	Gut microbiome	k__Bacteria.p__Actinobacteria.c__Actinobacteria.o__Bifidobacteriales.f__Bifidobacteriaceae.g__Bifidobacterium.s__Bifidobacterium_longum	Lopera-Maya 2022	8 to 84	both	7738	7738	This is the same study as the GWAS	healthy subjects	European samples only	Age, sex and the genetic relationship matrix among participants as covariates	HRC	Only mentioned in heritability estimate methodology that independant mbQTLs were defined through "LD pruning (r2<0.1 in our data set, window size 1Mb using Plink v.1.9 for all SNPs at the three different thresholds: P<5×10−4, P< 1×10−4 and P< 5×10−5	Egger and weighted median ("We further checked that the trait combinations were unlikely to be driven by pleiotropy based on two criteria: (1) the Egger regression intercept was nominally significant (indicating the presence of horizontal pleiotropy), and (2) the weighted median results were not nominally significant (indicating that no single variant influences the result")	Restricted analyses only on the microbial traits for which at least one variant was genome-wide significant (5x10e-8) and clumped further using the clump_data() function but at a lower p-value threshold (p<5x10e-6) with usual thresholds (r2<0.001, 10-Mb window size). If fewer than three variants were clumped, then authors removed the trait combination from analysis	Not mentioned	Not mentioned	Not mentioned	NA	6	NA	Two (at study-wide threshold) and 22 others at genome-wide threshold (5x10e-8) and they mention "a number" that reached a more lenient threshold	Presumably this is some of the 22 others that reached genome-wide threshold, plus they clumped	Not for MR (undertook extensive power analyses for GWAS)	NA	Inverse variance weighted	MR Egger	Weighted median	Leave-one-out			GWAS and actually good selection of SNPs (genome-wide threshold) though shouldn't have restricted to just the microbial traits with at least 3 associated SNPs	Not mentioned	R	TwoSampleMR v0.5.5	No	Not the MR (they do try replication of the GWAS results)	Yes - Benjamini–Hochberg FDR threshold of 0.1 (apparently corresponding to a p-value of <2.805×10−5)	Never mentioned but possibly SD or log SD	SD	Beta	-0.013	0.0246	NA	NA	NA	0.599	Benjamini-Hochberg	0.987	Literally no limitations	Mention an example of pleiotropy - "Another study found an increase in family Desulfovibrionaceae in individuals with high alcohol consumption, and family Desulfovibrionaceae, genus Desulfovibrio and other related taxa were also associated with increased consumption of alcohol in our DMP cohortsupporting a pleiotropic effect of this locus on both microbiome composition and alcohol intake"	Not mentioned in context of MR	Not mentioned in context of MR	This was the GWAS	Yes they did reverse MR	k__Bacteria.p__Actinobacteria.c__Actinobacteria.o__Bifidobacteriales.f__Bifidobacteriaceae.g__Bifidobacterium.s__Bifidobacterium_longum	Englyst dietary fibre	-0.013	0.0246	NA	NA	NA	0.599	0.987	NA
1828507192	No	No	Yes	Effect of host genetics on the gut microbiome in 7,738 participants of the Dutch Microbiome Project	2022	Nature Genetics	https://doi.org/10.1038/s41588-021-00992-y	Esteban A. Lopera-Maya	Alexandra Zhernakova	sasha.zhernakova@gmail.com; serena.sanna@irgb.cnr.it	Department of Genetics, University of Groningen, University Medical Center Groningen, Groningen, the Netherlands.	We further assess the potential causal relationships between the gut microbiome and dietary habits, biomarkers and disease using Mendelian randomization (MR).	Host genetics are known to influence the gut microbiome, yet their role remains poorly understood.	Two-sample summary-level	Dietary intake	Englyst dietary fibre	Nutrition	MR-Base ID = ukb-b-19085	MR-Base / IEUOpenGWAS	Not mentioned but UK Biobank so likely 40-69	Both	64979	NA	64979	NA	NA	Healthy participants	Not mentioned but UKBB so likely European / White British	Gut microbiome	k__Bacteria.p__Actinobacteria.c__Actinobacteria.o__Bifidobacteriales.f__Bifidobacteriaceae.g__Bifidobacterium.s__Bifidobacterium_adolescentis	Lopera-Maya 2022	8 to 84	both	7738	7738	This is the same study as the GWAS	healthy subjects	European samples only	Age, sex and the genetic relationship matrix among participants as covariates	HRC	Only mentioned in heritability estimate methodology that independant mbQTLs were defined through "LD pruning (r2<0.1 in our data set, window size 1Mb using Plink v.1.9 for all SNPs at the three different thresholds: P<5×10−4, P< 1×10−4 and P< 5×10−5	Egger and weighted median ("We further checked that the trait combinations were unlikely to be driven by pleiotropy based on two criteria: (1) the Egger regression intercept was nominally significant (indicating the presence of horizontal pleiotropy), and (2) the weighted median results were not nominally significant (indicating that no single variant influences the result")	Restricted analyses only on the microbial traits for which at least one variant was genome-wide significant (5x10e-8) and clumped further using the clump_data() function but at a lower p-value threshold (p<5x10e-6) with usual thresholds (r2<0.001, 10-Mb window size). If fewer than three variants were clumped, then authors removed the trait combination from analysis	Not mentioned	Not mentioned	Not mentioned	NA	8	NA	Two (at study-wide threshold) and 22 others at genome-wide threshold (5x10e-8) and they mention "a number" that reached a more lenient threshold	Presumably this is some of the 22 others that reached genome-wide threshold, plus they clumped	Not for MR (undertook extensive power analyses for GWAS)	NA	Inverse variance weighted	MR Egger	Weighted median	Leave-one-out			GWAS and actually good selection of SNPs (genome-wide threshold) though shouldn't have restricted to just the microbial traits with at least 3 associated SNPs	Not mentioned	R	TwoSampleMR v0.5.5	No	Not the MR (they do try replication of the GWAS results)	Yes - Benjamini–Hochberg FDR threshold of 0.1 (apparently corresponding to a p-value of <2.805×10−5)	Never mentioned but possibly SD or log SD	SD	Beta	0.00717	0.0204	NA	NA	NA	0.726	Benjamini-Hochberg	0.989	Literally no limitations	Mention an example of pleiotropy - "Another study found an increase in family Desulfovibrionaceae in individuals with high alcohol consumption, and family Desulfovibrionaceae, genus Desulfovibrio and other related taxa were also associated with increased consumption of alcohol in our DMP cohortsupporting a pleiotropic effect of this locus on both microbiome composition and alcohol intake"	Not mentioned in context of MR	Not mentioned in context of MR	This was the GWAS	Yes they did reverse MR	k__Bacteria.p__Actinobacteria.c__Actinobacteria.o__Bifidobacteriales.f__Bifidobacteriaceae.g__Bifidobacterium.s__Bifidobacterium_adolescentis	Englyst dietary fibre	0.00717	0.0204	NA	NA	NA	0.726	0.989	NA
1828507192	No	No	Yes	Effect of host genetics on the gut microbiome in 7,738 participants of the Dutch Microbiome Project	2022	Nature Genetics	https://doi.org/10.1038/s41588-021-00992-y	Esteban A. Lopera-Maya	Alexandra Zhernakova	sasha.zhernakova@gmail.com; serena.sanna@irgb.cnr.it	Department of Genetics, University of Groningen, University Medical Center Groningen, Groningen, the Netherlands.	We further assess the potential causal relationships between the gut microbiome and dietary habits, biomarkers and disease using Mendelian randomization (MR).	Host genetics are known to influence the gut microbiome, yet their role remains poorly understood.	Two-sample summary-level	Dietary intake	Englyst dietary fibre	Nutrition	MR-Base ID = ukb-b-19085	MR-Base / IEUOpenGWAS	Not mentioned but UK Biobank so likely 40-69	Both	64979	NA	64979	NA	NA	Healthy participants	Not mentioned but UKBB so likely European / White British	Gut microbiome	k__Bacteria.p__Actinobacteria.c__Actinobacteria.o__Coriobacteriales.f__Coriobacteriaceae.g__Collinsella	Lopera-Maya 2022	8 to 84	both	7738	7738	This is the same study as the GWAS	healthy subjects	European samples only	Age, sex and the genetic relationship matrix among participants as covariates	HRC	Only mentioned in heritability estimate methodology that independant mbQTLs were defined through "LD pruning (r2<0.1 in our data set, window size 1Mb using Plink v.1.9 for all SNPs at the three different thresholds: P<5×10−4, P< 1×10−4 and P< 5×10−5	Egger and weighted median ("We further checked that the trait combinations were unlikely to be driven by pleiotropy based on two criteria: (1) the Egger regression intercept was nominally significant (indicating the presence of horizontal pleiotropy), and (2) the weighted median results were not nominally significant (indicating that no single variant influences the result")	Restricted analyses only on the microbial traits for which at least one variant was genome-wide significant (5x10e-8) and clumped further using the clump_data() function but at a lower p-value threshold (p<5x10e-6) with usual thresholds (r2<0.001, 10-Mb window size). If fewer than three variants were clumped, then authors removed the trait combination from analysis	Not mentioned	Not mentioned	Not mentioned	NA	4	NA	Two (at study-wide threshold) and 22 others at genome-wide threshold (5x10e-8) and they mention "a number" that reached a more lenient threshold	Presumably this is some of the 22 others that reached genome-wide threshold, plus they clumped	Not for MR (undertook extensive power analyses for GWAS)	NA	Inverse variance weighted	MR Egger	Weighted median	Leave-one-out			GWAS and actually good selection of SNPs (genome-wide threshold) though shouldn't have restricted to just the microbial traits with at least 3 associated SNPs	Not mentioned	R	TwoSampleMR v0.5.5	No	Not the MR (they do try replication of the GWAS results)	Yes - Benjamini–Hochberg FDR threshold of 0.1 (apparently corresponding to a p-value of <2.805×10−5)	Never mentioned but possibly SD or log SD	SD	Beta	-0.0172	0.0578	NA	NA	NA	0.766	Benjamini-Hochberg	0.989	Literally no limitations	Mention an example of pleiotropy - "Another study found an increase in family Desulfovibrionaceae in individuals with high alcohol consumption, and family Desulfovibrionaceae, genus Desulfovibrio and other related taxa were also associated with increased consumption of alcohol in our DMP cohortsupporting a pleiotropic effect of this locus on both microbiome composition and alcohol intake"	Not mentioned in context of MR	Not mentioned in context of MR	This was the GWAS	Yes they did reverse MR	k__Bacteria.p__Actinobacteria.c__Actinobacteria.o__Coriobacteriales.f__Coriobacteriaceae.g__Collinsella	Englyst dietary fibre	-0.0172	0.0578	NA	NA	NA	0.766	0.989	NA
1828507192	No	No	Yes	Effect of host genetics on the gut microbiome in 7,738 participants of the Dutch Microbiome Project	2022	Nature Genetics	https://doi.org/10.1038/s41588-021-00992-y	Esteban A. Lopera-Maya	Alexandra Zhernakova	sasha.zhernakova@gmail.com; serena.sanna@irgb.cnr.it	Department of Genetics, University of Groningen, University Medical Center Groningen, Groningen, the Netherlands.	We further assess the potential causal relationships between the gut microbiome and dietary habits, biomarkers and disease using Mendelian randomization (MR).	Host genetics are known to influence the gut microbiome, yet their role remains poorly understood.	Two-sample summary-level	Dietary intake	Englyst dietary fibre	Nutrition	MR-Base ID = ukb-b-19085	MR-Base / IEUOpenGWAS	Not mentioned but UK Biobank so likely 40-69	Both	64979	NA	64979	NA	NA	Healthy participants	Not mentioned but UKBB so likely European / White British	Gut microbiome	k__Bacteria.p__Actinobacteria.c__Actinobacteria.o__Coriobacteriales.f__Coriobacteriaceae	Lopera-Maya 2022	8 to 84	both	7738	7738	This is the same study as the GWAS	healthy subjects	European samples only	Age, sex and the genetic relationship matrix among participants as covariates	HRC	Only mentioned in heritability estimate methodology that independant mbQTLs were defined through "LD pruning (r2<0.1 in our data set, window size 1Mb using Plink v.1.9 for all SNPs at the three different thresholds: P<5×10−4, P< 1×10−4 and P< 5×10−5	Egger and weighted median ("We further checked that the trait combinations were unlikely to be driven by pleiotropy based on two criteria: (1) the Egger regression intercept was nominally significant (indicating the presence of horizontal pleiotropy), and (2) the weighted median results were not nominally significant (indicating that no single variant influences the result")	Restricted analyses only on the microbial traits for which at least one variant was genome-wide significant (5x10e-8) and clumped further using the clump_data() function but at a lower p-value threshold (p<5x10e-6) with usual thresholds (r2<0.001, 10-Mb window size). If fewer than three variants were clumped, then authors removed the trait combination from analysis	Not mentioned	Not mentioned	Not mentioned	NA	6	NA	Two (at study-wide threshold) and 22 others at genome-wide threshold (5x10e-8) and they mention "a number" that reached a more lenient threshold	Presumably this is some of the 22 others that reached genome-wide threshold, plus they clumped	Not for MR (undertook extensive power analyses for GWAS)	NA	Inverse variance weighted	MR Egger	Weighted median	Leave-one-out			GWAS and actually good selection of SNPs (genome-wide threshold) though shouldn't have restricted to just the microbial traits with at least 3 associated SNPs	Not mentioned	R	TwoSampleMR v0.5.5	No	Not the MR (they do try replication of the GWAS results)	Yes - Benjamini–Hochberg FDR threshold of 0.1 (apparently corresponding to a p-value of <2.805×10−5)	Never mentioned but possibly SD or log SD	SD	Beta	-0.00876	0.028	NA	NA	NA	0.754	Benjamini-Hochberg	0.989	Literally no limitations	Mention an example of pleiotropy - "Another study found an increase in family Desulfovibrionaceae in individuals with high alcohol consumption, and family Desulfovibrionaceae, genus Desulfovibrio and other related taxa were also associated with increased consumption of alcohol in our DMP cohortsupporting a pleiotropic effect of this locus on both microbiome composition and alcohol intake"	Not mentioned in context of MR	Not mentioned in context of MR	This was the GWAS	Yes they did reverse MR	k__Bacteria.p__Actinobacteria.c__Actinobacteria.o__Coriobacteriales.f__Coriobacteriaceae	Englyst dietary fibre	-0.00876	0.028	NA	NA	NA	0.754	0.989	NA
1828507192	No	No	Yes	Effect of host genetics on the gut microbiome in 7,738 participants of the Dutch Microbiome Project	2022	Nature Genetics	https://doi.org/10.1038/s41588-021-00992-y	Esteban A. Lopera-Maya	Alexandra Zhernakova	sasha.zhernakova@gmail.com; serena.sanna@irgb.cnr.it	Department of Genetics, University of Groningen, University Medical Center Groningen, Groningen, the Netherlands.	We further assess the potential causal relationships between the gut microbiome and dietary habits, biomarkers and disease using Mendelian randomization (MR).	Host genetics are known to influence the gut microbiome, yet their role remains poorly understood.	Two-sample summary-level	Dietary intake	Englyst dietary fibre	Nutrition	MR-Base ID = ukb-b-19085	MR-Base / IEUOpenGWAS	Not mentioned but UK Biobank so likely 40-69	Both	64979	NA	64979	NA	NA	Healthy participants	Not mentioned but UKBB so likely European / White British	Gut microbiome	k__Bacteria.p__Actinobacteria.c__Actinobacteria.o__Coriobacteriales	Lopera-Maya 2022	8 to 84	both	7738	7738	This is the same study as the GWAS	healthy subjects	European samples only	Age, sex and the genetic relationship matrix among participants as covariates	HRC	Only mentioned in heritability estimate methodology that independant mbQTLs were defined through "LD pruning (r2<0.1 in our data set, window size 1Mb using Plink v.1.9 for all SNPs at the three different thresholds: P<5×10−4, P< 1×10−4 and P< 5×10−5	Egger and weighted median ("We further checked that the trait combinations were unlikely to be driven by pleiotropy based on two criteria: (1) the Egger regression intercept was nominally significant (indicating the presence of horizontal pleiotropy), and (2) the weighted median results were not nominally significant (indicating that no single variant influences the result")	Restricted analyses only on the microbial traits for which at least one variant was genome-wide significant (5x10e-8) and clumped further using the clump_data() function but at a lower p-value threshold (p<5x10e-6) with usual thresholds (r2<0.001, 10-Mb window size). If fewer than three variants were clumped, then authors removed the trait combination from analysis	Not mentioned	Not mentioned	Not mentioned	NA	6	NA	Two (at study-wide threshold) and 22 others at genome-wide threshold (5x10e-8) and they mention "a number" that reached a more lenient threshold	Presumably this is some of the 22 others that reached genome-wide threshold, plus they clumped	Not for MR (undertook extensive power analyses for GWAS)	NA	Inverse variance weighted	MR Egger	Weighted median	Leave-one-out			GWAS and actually good selection of SNPs (genome-wide threshold) though shouldn't have restricted to just the microbial traits with at least 3 associated SNPs	Not mentioned	R	TwoSampleMR v0.5.5	No	Not the MR (they do try replication of the GWAS results)	Yes - Benjamini–Hochberg FDR threshold of 0.1 (apparently corresponding to a p-value of <2.805×10−5)	Never mentioned but possibly SD or log SD	SD	Beta	-0.00876	0.028	NA	NA	NA	0.755	Benjamini-Hochberg	0.989	Literally no limitations	Mention an example of pleiotropy - "Another study found an increase in family Desulfovibrionaceae in individuals with high alcohol consumption, and family Desulfovibrionaceae, genus Desulfovibrio and other related taxa were also associated with increased consumption of alcohol in our DMP cohortsupporting a pleiotropic effect of this locus on both microbiome composition and alcohol intake"	Not mentioned in context of MR	Not mentioned in context of MR	This was the GWAS	Yes they did reverse MR	k__Bacteria.p__Actinobacteria.c__Actinobacteria.o__Coriobacteriales	Englyst dietary fibre	-0.00876	0.028	NA	NA	NA	0.755	0.989	NA
1828507192	No	No	Yes	Effect of host genetics on the gut microbiome in 7,738 participants of the Dutch Microbiome Project	2022	Nature Genetics	https://doi.org/10.1038/s41588-021-00992-y	Esteban A. Lopera-Maya	Alexandra Zhernakova	sasha.zhernakova@gmail.com; serena.sanna@irgb.cnr.it	Department of Genetics, University of Groningen, University Medical Center Groningen, Groningen, the Netherlands.	We further assess the potential causal relationships between the gut microbiome and dietary habits, biomarkers and disease using Mendelian randomization (MR).	Host genetics are known to influence the gut microbiome, yet their role remains poorly understood.	Two-sample summary-level	Dietary intake	Englyst dietary fibre	Nutrition	MR-Base ID = ukb-b-19085	MR-Base / IEUOpenGWAS	Not mentioned but UK Biobank so likely 40-69	Both	64979	NA	64979	NA	NA	Healthy participants	Not mentioned but UKBB so likely European / White British	Gut microbiome	LACTOSECAT.PWY..lactose.and.galactose.degradation.I	Lopera-Maya 2022	8 to 84	both	7738	7738	This is the same study as the GWAS	healthy subjects	European samples only	Age, sex and the genetic relationship matrix among participants as covariates	HRC	Only mentioned in heritability estimate methodology that independant mbQTLs were defined through "LD pruning (r2<0.1 in our data set, window size 1Mb using Plink v.1.9 for all SNPs at the three different thresholds: P<5×10−4, P< 1×10−4 and P< 5×10−5	Egger and weighted median ("We further checked that the trait combinations were unlikely to be driven by pleiotropy based on two criteria: (1) the Egger regression intercept was nominally significant (indicating the presence of horizontal pleiotropy), and (2) the weighted median results were not nominally significant (indicating that no single variant influences the result")	Restricted analyses only on the microbial traits for which at least one variant was genome-wide significant (5x10e-8) and clumped further using the clump_data() function but at a lower p-value threshold (p<5x10e-6) with usual thresholds (r2<0.001, 10-Mb window size). If fewer than three variants were clumped, then authors removed the trait combination from analysis	Not mentioned	Not mentioned	Not mentioned	NA	8	NA	Two (at study-wide threshold) and 22 others at genome-wide threshold (5x10e-8) and they mention "a number" that reached a more lenient threshold	Presumably this is some of the 22 others that reached genome-wide threshold, plus they clumped	Not for MR (undertook extensive power analyses for GWAS)	NA	Inverse variance weighted	MR Egger	Weighted median	Leave-one-out			GWAS and actually good selection of SNPs (genome-wide threshold) though shouldn't have restricted to just the microbial traits with at least 3 associated SNPs	Not mentioned	R	TwoSampleMR v0.5.5	No	Not the MR (they do try replication of the GWAS results)	Yes - Benjamini–Hochberg FDR threshold of 0.1 (apparently corresponding to a p-value of <2.805×10−5)	Never mentioned but possibly SD or log SD	SD	Beta	-0.00555	0.0222	NA	NA	NA	0.803	Benjamini-Hochberg	0.989	Literally no limitations	Mention an example of pleiotropy - "Another study found an increase in family Desulfovibrionaceae in individuals with high alcohol consumption, and family Desulfovibrionaceae, genus Desulfovibrio and other related taxa were also associated with increased consumption of alcohol in our DMP cohortsupporting a pleiotropic effect of this locus on both microbiome composition and alcohol intake"	Not mentioned in context of MR	Not mentioned in context of MR	This was the GWAS	Yes they did reverse MR	LACTOSECAT.PWY..lactose.and.galactose.degradation.I	Englyst dietary fibre	-0.00555	0.0222	NA	NA	NA	0.803	0.989	NA
1828507192	No	No	Yes	Effect of host genetics on the gut microbiome in 7,738 participants of the Dutch Microbiome Project	2022	Nature Genetics	https://doi.org/10.1038/s41588-021-00992-y	Esteban A. Lopera-Maya	Alexandra Zhernakova	sasha.zhernakova@gmail.com; serena.sanna@irgb.cnr.it	Department of Genetics, University of Groningen, University Medical Center Groningen, Groningen, the Netherlands.	We further assess the potential causal relationships between the gut microbiome and dietary habits, biomarkers and disease using Mendelian randomization (MR).	Host genetics are known to influence the gut microbiome, yet their role remains poorly understood.	Two-sample summary-level	Dietary intake	Englyst dietary fibre	Nutrition	MR-Base ID = ukb-b-19085	MR-Base / IEUOpenGWAS	Not mentioned but UK Biobank so likely 40-69	Both	64979	NA	64979	NA	NA	Healthy participants	Not mentioned but UKBB so likely European / White British	Gut microbiome	PWY.5088..L.glutamate.degradation.VIII..to.propanoate.	Lopera-Maya 2022	8 to 84	both	7738	7738	This is the same study as the GWAS	healthy subjects	European samples only	Age, sex and the genetic relationship matrix among participants as covariates	HRC	Only mentioned in heritability estimate methodology that independant mbQTLs were defined through "LD pruning (r2<0.1 in our data set, window size 1Mb using Plink v.1.9 for all SNPs at the three different thresholds: P<5×10−4, P< 1×10−4 and P< 5×10−5	Egger and weighted median ("We further checked that the trait combinations were unlikely to be driven by pleiotropy based on two criteria: (1) the Egger regression intercept was nominally significant (indicating the presence of horizontal pleiotropy), and (2) the weighted median results were not nominally significant (indicating that no single variant influences the result")	Restricted analyses only on the microbial traits for which at least one variant was genome-wide significant (5x10e-8) and clumped further using the clump_data() function but at a lower p-value threshold (p<5x10e-6) with usual thresholds (r2<0.001, 10-Mb window size). If fewer than three variants were clumped, then authors removed the trait combination from analysis	Not mentioned	Not mentioned	Not mentioned	NA	4	NA	Two (at study-wide threshold) and 22 others at genome-wide threshold (5x10e-8) and they mention "a number" that reached a more lenient threshold	Presumably this is some of the 22 others that reached genome-wide threshold, plus they clumped	Not for MR (undertook extensive power analyses for GWAS)	NA	Inverse variance weighted	MR Egger	Weighted median	Leave-one-out			GWAS and actually good selection of SNPs (genome-wide threshold) though shouldn't have restricted to just the microbial traits with at least 3 associated SNPs	Not mentioned	R	TwoSampleMR v0.5.5	No	Not the MR (they do try replication of the GWAS results)	Yes - Benjamini–Hochberg FDR threshold of 0.1 (apparently corresponding to a p-value of <2.805×10−5)	Never mentioned but possibly SD or log SD	SD	Beta	0.00364	0.0164	NA	NA	NA	0.825	Benjamini-Hochberg	0.989	Literally no limitations	Mention an example of pleiotropy - "Another study found an increase in family Desulfovibrionaceae in individuals with high alcohol consumption, and family Desulfovibrionaceae, genus Desulfovibrio and other related taxa were also associated with increased consumption of alcohol in our DMP cohortsupporting a pleiotropic effect of this locus on both microbiome composition and alcohol intake"	Not mentioned in context of MR	Not mentioned in context of MR	This was the GWAS	Yes they did reverse MR	PWY.5088..L.glutamate.degradation.VIII..to.propanoate.	Englyst dietary fibre	0.00364	0.0164	NA	NA	NA	0.825	0.989	NA
1828507192	No	No	Yes	Effect of host genetics on the gut microbiome in 7,738 participants of the Dutch Microbiome Project	2022	Nature Genetics	https://doi.org/10.1038/s41588-021-00992-y	Esteban A. Lopera-Maya	Alexandra Zhernakova	sasha.zhernakova@gmail.com; serena.sanna@irgb.cnr.it	Department of Genetics, University of Groningen, University Medical Center Groningen, Groningen, the Netherlands.	We further assess the potential causal relationships between the gut microbiome and dietary habits, biomarkers and disease using Mendelian randomization (MR).	Host genetics are known to influence the gut microbiome, yet their role remains poorly understood.	Two-sample summary-level	Dietary intake	Englyst dietary fibre	Nutrition	MR-Base ID = ukb-b-19085	MR-Base / IEUOpenGWAS	Not mentioned but UK Biobank so likely 40-69	Both	64979	NA	64979	NA	NA	Healthy participants	Not mentioned but UKBB so likely European / White British	Gut microbiome	PWY.6708..ubiquinol.8.biosynthesis..prokaryotic.	Lopera-Maya 2022	8 to 84	both	7738	7738	This is the same study as the GWAS	healthy subjects	European samples only	Age, sex and the genetic relationship matrix among participants as covariates	HRC	Only mentioned in heritability estimate methodology that independant mbQTLs were defined through "LD pruning (r2<0.1 in our data set, window size 1Mb using Plink v.1.9 for all SNPs at the three different thresholds: P<5×10−4, P< 1×10−4 and P< 5×10−5	Egger and weighted median ("We further checked that the trait combinations were unlikely to be driven by pleiotropy based on two criteria: (1) the Egger regression intercept was nominally significant (indicating the presence of horizontal pleiotropy), and (2) the weighted median results were not nominally significant (indicating that no single variant influences the result")	Restricted analyses only on the microbial traits for which at least one variant was genome-wide significant (5x10e-8) and clumped further using the clump_data() function but at a lower p-value threshold (p<5x10e-6) with usual thresholds (r2<0.001, 10-Mb window size). If fewer than three variants were clumped, then authors removed the trait combination from analysis	Not mentioned	Not mentioned	Not mentioned	NA	6	NA	Two (at study-wide threshold) and 22 others at genome-wide threshold (5x10e-8) and they mention "a number" that reached a more lenient threshold	Presumably this is some of the 22 others that reached genome-wide threshold, plus they clumped	Not for MR (undertook extensive power analyses for GWAS)	NA	Inverse variance weighted	MR Egger	Weighted median	Leave-one-out			GWAS and actually good selection of SNPs (genome-wide threshold) though shouldn't have restricted to just the microbial traits with at least 3 associated SNPs	Not mentioned	R	TwoSampleMR v0.5.5	No	Not the MR (they do try replication of the GWAS results)	Yes - Benjamini–Hochberg FDR threshold of 0.1 (apparently corresponding to a p-value of <2.805×10−5)	Never mentioned but possibly SD or log SD	SD	Beta	0.00775	0.0195	NA	NA	NA	0.691	Benjamini-Hochberg	0.989	Literally no limitations	Mention an example of pleiotropy - "Another study found an increase in family Desulfovibrionaceae in individuals with high alcohol consumption, and family Desulfovibrionaceae, genus Desulfovibrio and other related taxa were also associated with increased consumption of alcohol in our DMP cohortsupporting a pleiotropic effect of this locus on both microbiome composition and alcohol intake"	Not mentioned in context of MR	Not mentioned in context of MR	This was the GWAS	Yes they did reverse MR	PWY.6708..ubiquinol.8.biosynthesis..prokaryotic.	Englyst dietary fibre	0.00775	0.0195	NA	NA	NA	0.691	0.989	NA
1828507192	No	No	Yes	Effect of host genetics on the gut microbiome in 7,738 participants of the Dutch Microbiome Project	2022	Nature Genetics	https://doi.org/10.1038/s41588-021-00992-y	Esteban A. Lopera-Maya	Alexandra Zhernakova	sasha.zhernakova@gmail.com; serena.sanna@irgb.cnr.it	Department of Genetics, University of Groningen, University Medical Center Groningen, Groningen, the Netherlands.	We further assess the potential causal relationships between the gut microbiome and dietary habits, biomarkers and disease using Mendelian randomization (MR).	Host genetics are known to influence the gut microbiome, yet their role remains poorly understood.	Two-sample summary-level	Dietary intake	Englyst dietary fibre	Nutrition	MR-Base ID = ukb-b-19085	MR-Base / IEUOpenGWAS	Not mentioned but UK Biobank so likely 40-69	Both	64979	NA	64979	NA	NA	Healthy participants	Not mentioned but UKBB so likely European / White British	Gut microbiome	PWY.7209..superpathway.of.pyrimidine.ribonucleosides.degradation	Lopera-Maya 2022	8 to 84	both	7738	7738	This is the same study as the GWAS	healthy subjects	European samples only	Age, sex and the genetic relationship matrix among participants as covariates	HRC	Only mentioned in heritability estimate methodology that independant mbQTLs were defined through "LD pruning (r2<0.1 in our data set, window size 1Mb using Plink v.1.9 for all SNPs at the three different thresholds: P<5×10−4, P< 1×10−4 and P< 5×10−5	Egger and weighted median ("We further checked that the trait combinations were unlikely to be driven by pleiotropy based on two criteria: (1) the Egger regression intercept was nominally significant (indicating the presence of horizontal pleiotropy), and (2) the weighted median results were not nominally significant (indicating that no single variant influences the result")	Restricted analyses only on the microbial traits for which at least one variant was genome-wide significant (5x10e-8) and clumped further using the clump_data() function but at a lower p-value threshold (p<5x10e-6) with usual thresholds (r2<0.001, 10-Mb window size). If fewer than three variants were clumped, then authors removed the trait combination from analysis	Not mentioned	Not mentioned	Not mentioned	NA	10	NA	Two (at study-wide threshold) and 22 others at genome-wide threshold (5x10e-8) and they mention "a number" that reached a more lenient threshold	Presumably this is some of the 22 others that reached genome-wide threshold, plus they clumped	Not for MR (undertook extensive power analyses for GWAS)	NA	Inverse variance weighted	MR Egger	Weighted median	Leave-one-out			GWAS and actually good selection of SNPs (genome-wide threshold) though shouldn't have restricted to just the microbial traits with at least 3 associated SNPs	Not mentioned	R	TwoSampleMR v0.5.5	No	Not the MR (they do try replication of the GWAS results)	Yes - Benjamini–Hochberg FDR threshold of 0.1 (apparently corresponding to a p-value of <2.805×10−5)	Never mentioned but possibly SD or log SD	SD	Beta	0.00934	0.0213	NA	NA	NA	0.661	Benjamini-Hochberg	0.989	Literally no limitations	Mention an example of pleiotropy - "Another study found an increase in family Desulfovibrionaceae in individuals with high alcohol consumption, and family Desulfovibrionaceae, genus Desulfovibrio and other related taxa were also associated with increased consumption of alcohol in our DMP cohortsupporting a pleiotropic effect of this locus on both microbiome composition and alcohol intake"	Not mentioned in context of MR	Not mentioned in context of MR	This was the GWAS	Yes they did reverse MR	PWY.7209..superpathway.of.pyrimidine.ribonucleosides.degradation	Englyst dietary fibre	0.00934	0.0213	NA	NA	NA	0.661	0.989	NA
1828507192	No	No	Yes	Effect of host genetics on the gut microbiome in 7,738 participants of the Dutch Microbiome Project	2022	Nature Genetics	https://doi.org/10.1038/s41588-021-00992-y	Esteban A. Lopera-Maya	Alexandra Zhernakova	sasha.zhernakova@gmail.com; serena.sanna@irgb.cnr.it	Department of Genetics, University of Groningen, University Medical Center Groningen, Groningen, the Netherlands.	We further assess the potential causal relationships between the gut microbiome and dietary habits, biomarkers and disease using Mendelian randomization (MR).	Host genetics are known to influence the gut microbiome, yet their role remains poorly understood.	Two-sample summary-level	Dietary intake	Englyst dietary fibre	Nutrition	MR-Base ID = ukb-b-19085	MR-Base / IEUOpenGWAS	Not mentioned but UK Biobank so likely 40-69	Both	64979	NA	64979	NA	NA	Healthy participants	Not mentioned but UKBB so likely European / White British	Gut microbiome	TRPSYN.PWY..L.tryptophan.biosynthesis	Lopera-Maya 2022	8 to 84	both	7738	7738	This is the same study as the GWAS	healthy subjects	European samples only	Age, sex and the genetic relationship matrix among participants as covariates	HRC	Only mentioned in heritability estimate methodology that independant mbQTLs were defined through "LD pruning (r2<0.1 in our data set, window size 1Mb using Plink v.1.9 for all SNPs at the three different thresholds: P<5×10−4, P< 1×10−4 and P< 5×10−5	Egger and weighted median ("We further checked that the trait combinations were unlikely to be driven by pleiotropy based on two criteria: (1) the Egger regression intercept was nominally significant (indicating the presence of horizontal pleiotropy), and (2) the weighted median results were not nominally significant (indicating that no single variant influences the result")	Restricted analyses only on the microbial traits for which at least one variant was genome-wide significant (5x10e-8) and clumped further using the clump_data() function but at a lower p-value threshold (p<5x10e-6) with usual thresholds (r2<0.001, 10-Mb window size). If fewer than three variants were clumped, then authors removed the trait combination from analysis	Not mentioned	Not mentioned	Not mentioned	NA	5	NA	Two (at study-wide threshold) and 22 others at genome-wide threshold (5x10e-8) and they mention "a number" that reached a more lenient threshold	Presumably this is some of the 22 others that reached genome-wide threshold, plus they clumped	Not for MR (undertook extensive power analyses for GWAS)	NA	Inverse variance weighted	MR Egger	Weighted median	Leave-one-out			GWAS and actually good selection of SNPs (genome-wide threshold) though shouldn't have restricted to just the microbial traits with at least 3 associated SNPs	Not mentioned	R	TwoSampleMR v0.5.5	No	Not the MR (they do try replication of the GWAS results)	Yes - Benjamini–Hochberg FDR threshold of 0.1 (apparently corresponding to a p-value of <2.805×10−5)	Never mentioned but possibly SD or log SD	SD	Beta	-0.00602	0.0342	NA	NA	NA	0.86	Benjamini-Hochberg	0.989	Literally no limitations	Mention an example of pleiotropy - "Another study found an increase in family Desulfovibrionaceae in individuals with high alcohol consumption, and family Desulfovibrionaceae, genus Desulfovibrio and other related taxa were also associated with increased consumption of alcohol in our DMP cohortsupporting a pleiotropic effect of this locus on both microbiome composition and alcohol intake"	Not mentioned in context of MR	Not mentioned in context of MR	This was the GWAS	Yes they did reverse MR	TRPSYN.PWY..L.tryptophan.biosynthesis	Englyst dietary fibre	-0.00602	0.0342	NA	NA	NA	0.86	0.989	NA
1828507192	No	No	Yes	Effect of host genetics on the gut microbiome in 7,738 participants of the Dutch Microbiome Project	2022	Nature Genetics	https://doi.org/10.1038/s41588-021-00992-y	Esteban A. Lopera-Maya	Alexandra Zhernakova	sasha.zhernakova@gmail.com; serena.sanna@irgb.cnr.it	Department of Genetics, University of Groningen, University Medical Center Groningen, Groningen, the Netherlands.	We further assess the potential causal relationships between the gut microbiome and dietary habits, biomarkers and disease using Mendelian randomization (MR).	Host genetics are known to influence the gut microbiome, yet their role remains poorly understood.	Two-sample summary-level	Dietary intake	Englyst dietary fibre	Nutrition	MR-Base ID = ukb-b-19085	MR-Base / IEUOpenGWAS	Not mentioned but UK Biobank so likely 40-69	Both	64979	NA	64979	NA	NA	Healthy participants	Not mentioned but UKBB so likely European / White British	Gut microbiome	ASPASN.PWY..superpathway.of.L.aspartate.and.L.asparagine.biosynthesis	Lopera-Maya 2022	8 to 84	both	7738	7738	This is the same study as the GWAS	healthy subjects	European samples only	Age, sex and the genetic relationship matrix among participants as covariates	HRC	Only mentioned in heritability estimate methodology that independant mbQTLs were defined through "LD pruning (r2<0.1 in our data set, window size 1Mb using Plink v.1.9 for all SNPs at the three different thresholds: P<5×10−4, P< 1×10−4 and P< 5×10−5	Egger and weighted median ("We further checked that the trait combinations were unlikely to be driven by pleiotropy based on two criteria: (1) the Egger regression intercept was nominally significant (indicating the presence of horizontal pleiotropy), and (2) the weighted median results were not nominally significant (indicating that no single variant influences the result")	Restricted analyses only on the microbial traits for which at least one variant was genome-wide significant (5x10e-8) and clumped further using the clump_data() function but at a lower p-value threshold (p<5x10e-6) with usual thresholds (r2<0.001, 10-Mb window size). If fewer than three variants were clumped, then authors removed the trait combination from analysis	Not mentioned	Not mentioned	Not mentioned	NA	5	NA	Two (at study-wide threshold) and 22 others at genome-wide threshold (5x10e-8) and they mention "a number" that reached a more lenient threshold	Presumably this is some of the 22 others that reached genome-wide threshold, plus they clumped	Not for MR (undertook extensive power analyses for GWAS)	NA	Inverse variance weighted	MR Egger	Weighted median	Leave-one-out			GWAS and actually good selection of SNPs (genome-wide threshold) though shouldn't have restricted to just the microbial traits with at least 3 associated SNPs	Not mentioned	R	TwoSampleMR v0.5.5	No	Not the MR (they do try replication of the GWAS results)	Yes - Benjamini–Hochberg FDR threshold of 0.1 (apparently corresponding to a p-value of <2.805×10−5)	Never mentioned but possibly SD or log SD	SD	Beta	-0.00484	0.0301	NA	NA	NA	0.872	Benjamini-Hochberg	0.992	Literally no limitations	Mention an example of pleiotropy - "Another study found an increase in family Desulfovibrionaceae in individuals with high alcohol consumption, and family Desulfovibrionaceae, genus Desulfovibrio and other related taxa were also associated with increased consumption of alcohol in our DMP cohortsupporting a pleiotropic effect of this locus on both microbiome composition and alcohol intake"	Not mentioned in context of MR	Not mentioned in context of MR	This was the GWAS	Yes they did reverse MR	ASPASN.PWY..superpathway.of.L.aspartate.and.L.asparagine.biosynthesis	Englyst dietary fibre	-0.00484	0.0301	NA	NA	NA	0.872	0.992	NA
