## Supplementary File 1 for "A systematic review of the applications of Mendelian randomization assessing the causal relevance of the gut microbiome in human health and disease" (part 117 of 188)

### Sheet: Kaitlin (continued)
				Article and author info								Introduction																																																									Results									Discussion				Other		Duplicate extraction
1828507192	No	No	Yes	Effect of host genetics on the gut microbiome in 7,738 participants of the Dutch Microbiome Project	2022	Nature Genetics	https://doi.org/10.1038/s41588-021-00992-y	Esteban A. Lopera-Maya	Alexandra Zhernakova	sasha.zhernakova@gmail.com; serena.sanna@irgb.cnr.it	Department of Genetics, University of Groningen, University Medical Center Groningen, Groningen, the Netherlands.	We further assess the potential causal relationships between the gut microbiome and dietary habits, biomarkers and disease using Mendelian randomization (MR).	Host genetics are known to influence the gut microbiome, yet their role remains poorly understood.	Two-sample summary-level	Dietary intake	Englyst dietary fibre	Nutrition	MR-Base ID = ukb-b-19085	MR-Base / IEUOpenGWAS	Not mentioned but UK Biobank so likely 40-69	Both	64979	NA	64979	NA	NA	Healthy participants	Not mentioned but UKBB so likely European / White British	Gut microbiome	k__Bacteria.p__Actinobacteria.c__Actinobacteria.o__Bifidobacteriales.f__Bifidobacteriaceae	Lopera-Maya 2022	8 to 84	both	7738	7738	This is the same study as the GWAS	healthy subjects	European samples only	Age, sex and the genetic relationship matrix among participants as covariates	HRC	Only mentioned in heritability estimate methodology that independant mbQTLs were defined through "LD pruning (r2<0.1 in our data set, window size 1Mb using Plink v.1.9 for all SNPs at the three different thresholds: P<5×10−4, P< 1×10−4 and P< 5×10−5	Egger and weighted median ("We further checked that the trait combinations were unlikely to be driven by pleiotropy based on two criteria: (1) the Egger regression intercept was nominally significant (indicating the presence of horizontal pleiotropy), and (2) the weighted median results were not nominally significant (indicating that no single variant influences the result")	Restricted analyses only on the microbial traits for which at least one variant was genome-wide significant (5x10e-8) and clumped further using the clump_data() function but at a lower p-value threshold (p<5x10e-6) with usual thresholds (r2<0.001, 10-Mb window size). If fewer than three variants were clumped, then authors removed the trait combination from analysis	Not mentioned	Not mentioned	Not mentioned	NA	6	NA	Two (at study-wide threshold) and 22 others at genome-wide threshold (5x10e-8) and they mention "a number" that reached a more lenient threshold	Presumably this is some of the 22 others that reached genome-wide threshold, plus they clumped	Not for MR (undertook extensive power analyses for GWAS)	NA	Inverse variance weighted	MR Egger	Weighted median	Leave-one-out			GWAS and actually good selection of SNPs (genome-wide threshold) though shouldn't have restricted to just the microbial traits with at least 3 associated SNPs	Not mentioned	R	TwoSampleMR v0.5.5	No	Not the MR (they do try replication of the GWAS results)	Yes - Benjamini–Hochberg FDR threshold of 0.1 (apparently corresponding to a p-value of <2.805×10−5)	Never mentioned but possibly SD or log SD	SD	Beta	-0.000761	0.0243	NA	NA	NA	0.975	Benjamini-Hochberg	0.998	Literally no limitations	Mention an example of pleiotropy - "Another study found an increase in family Desulfovibrionaceae in individuals with high alcohol consumption, and family Desulfovibrionaceae, genus Desulfovibrio and other related taxa were also associated with increased consumption of alcohol in our DMP cohortsupporting a pleiotropic effect of this locus on both microbiome composition and alcohol intake"	Not mentioned in context of MR	Not mentioned in context of MR	This was the GWAS	Yes they did reverse MR	k__Bacteria.p__Actinobacteria.c__Actinobacteria.o__Bifidobacteriales.f__Bifidobacteriaceae	Englyst dietary fibre	-0.000761	0.0243	NA	NA	NA	0.975	0.998	NA
1828507192	No	No	Yes	Effect of host genetics on the gut microbiome in 7,738 participants of the Dutch Microbiome Project	2022	Nature Genetics	https://doi.org/10.1038/s41588-021-00992-y	Esteban A. Lopera-Maya	Alexandra Zhernakova	sasha.zhernakova@gmail.com; serena.sanna@irgb.cnr.it	Department of Genetics, University of Groningen, University Medical Center Groningen, Groningen, the Netherlands.	We further assess the potential causal relationships between the gut microbiome and dietary habits, biomarkers and disease using Mendelian randomization (MR).	Host genetics are known to influence the gut microbiome, yet their role remains poorly understood.	Two-sample summary-level	Dietary intake	Englyst dietary fibre	Nutrition	MR-Base ID = ukb-b-19085	MR-Base / IEUOpenGWAS	Not mentioned but UK Biobank so likely 40-69	Both	64979	NA	64979	NA	NA	Healthy participants	Not mentioned but UKBB so likely European / White British	Gut microbiome	k__Bacteria.p__Actinobacteria.c__Actinobacteria.o__Bifidobacteriales	Lopera-Maya 2022	8 to 84	both	7738	7738	This is the same study as the GWAS	healthy subjects	European samples only	Age, sex and the genetic relationship matrix among participants as covariates	HRC	Only mentioned in heritability estimate methodology that independant mbQTLs were defined through "LD pruning (r2<0.1 in our data set, window size 1Mb using Plink v.1.9 for all SNPs at the three different thresholds: P<5×10−4, P< 1×10−4 and P< 5×10−5	Egger and weighted median ("We further checked that the trait combinations were unlikely to be driven by pleiotropy based on two criteria: (1) the Egger regression intercept was nominally significant (indicating the presence of horizontal pleiotropy), and (2) the weighted median results were not nominally significant (indicating that no single variant influences the result")	Restricted analyses only on the microbial traits for which at least one variant was genome-wide significant (5x10e-8) and clumped further using the clump_data() function but at a lower p-value threshold (p<5x10e-6) with usual thresholds (r2<0.001, 10-Mb window size). If fewer than three variants were clumped, then authors removed the trait combination from analysis	Not mentioned	Not mentioned	Not mentioned	NA	6	NA	Two (at study-wide threshold) and 22 others at genome-wide threshold (5x10e-8) and they mention "a number" that reached a more lenient threshold	Presumably this is some of the 22 others that reached genome-wide threshold, plus they clumped	Not for MR (undertook extensive power analyses for GWAS)	NA	Inverse variance weighted	MR Egger	Weighted median	Leave-one-out			GWAS and actually good selection of SNPs (genome-wide threshold) though shouldn't have restricted to just the microbial traits with at least 3 associated SNPs	Not mentioned	R	TwoSampleMR v0.5.5	No	Not the MR (they do try replication of the GWAS results)	Yes - Benjamini–Hochberg FDR threshold of 0.1 (apparently corresponding to a p-value of <2.805×10−5)	Never mentioned but possibly SD or log SD	SD	Beta	-0.000767	0.0243	NA	NA	NA	0.975	Benjamini-Hochberg	0.998	Literally no limitations	Mention an example of pleiotropy - "Another study found an increase in family Desulfovibrionaceae in individuals with high alcohol consumption, and family Desulfovibrionaceae, genus Desulfovibrio and other related taxa were also associated with increased consumption of alcohol in our DMP cohortsupporting a pleiotropic effect of this locus on both microbiome composition and alcohol intake"	Not mentioned in context of MR	Not mentioned in context of MR	This was the GWAS	Yes they did reverse MR	k__Bacteria.p__Actinobacteria.c__Actinobacteria.o__Bifidobacteriales	Englyst dietary fibre	-0.000767	0.0243	NA	NA	NA	0.975	0.998	NA
1828507192	No	No	Yes	Effect of host genetics on the gut microbiome in 7,738 participants of the Dutch Microbiome Project	2022	Nature Genetics	https://doi.org/10.1038/s41588-021-00992-y	Esteban A. Lopera-Maya	Alexandra Zhernakova	sasha.zhernakova@gmail.com; serena.sanna@irgb.cnr.it	Department of Genetics, University of Groningen, University Medical Center Groningen, Groningen, the Netherlands.	We further assess the potential causal relationships between the gut microbiome and dietary habits, biomarkers and disease using Mendelian randomization (MR).	Host genetics are known to influence the gut microbiome, yet their role remains poorly understood.	Two-sample summary-level	Dietary intake	Englyst dietary fibre	Nutrition	MR-Base ID = ukb-b-19085	MR-Base / IEUOpenGWAS	Not mentioned but UK Biobank so likely 40-69	Both	64979	NA	64979	NA	NA	Healthy participants	Not mentioned but UKBB so likely European / White British	Gut microbiome	k__Bacteria.p__Actinobacteria.c__Actinobacteria.o__Coriobacteriales.f__Coriobacteriaceae.g__Collinsella.s__Collinsella_aerofaciens	Lopera-Maya 2022	8 to 84	both	7738	7738	This is the same study as the GWAS	healthy subjects	European samples only	Age, sex and the genetic relationship matrix among participants as covariates	HRC	Only mentioned in heritability estimate methodology that independant mbQTLs were defined through "LD pruning (r2<0.1 in our data set, window size 1Mb using Plink v.1.9 for all SNPs at the three different thresholds: P<5×10−4, P< 1×10−4 and P< 5×10−5	Egger and weighted median ("We further checked that the trait combinations were unlikely to be driven by pleiotropy based on two criteria: (1) the Egger regression intercept was nominally significant (indicating the presence of horizontal pleiotropy), and (2) the weighted median results were not nominally significant (indicating that no single variant influences the result")	Restricted analyses only on the microbial traits for which at least one variant was genome-wide significant (5x10e-8) and clumped further using the clump_data() function but at a lower p-value threshold (p<5x10e-6) with usual thresholds (r2<0.001, 10-Mb window size). If fewer than three variants were clumped, then authors removed the trait combination from analysis	Not mentioned	Not mentioned	Not mentioned	NA	3	NA	Two (at study-wide threshold) and 22 others at genome-wide threshold (5x10e-8) and they mention "a number" that reached a more lenient threshold	Presumably this is some of the 22 others that reached genome-wide threshold, plus they clumped	Not for MR (undertook extensive power analyses for GWAS)	NA	Inverse variance weighted	MR Egger	Weighted median	Leave-one-out			GWAS and actually good selection of SNPs (genome-wide threshold) though shouldn't have restricted to just the microbial traits with at least 3 associated SNPs	Not mentioned	R	TwoSampleMR v0.5.5	No	Not the MR (they do try replication of the GWAS results)	Yes - Benjamini–Hochberg FDR threshold of 0.1 (apparently corresponding to a p-value of <2.805×10−5)	Never mentioned but possibly SD or log SD	SD	Beta	-0.0033	0.036	NA	NA	NA	0.927	Benjamini-Hochberg	0.998	Literally no limitations	Mention an example of pleiotropy - "Another study found an increase in family Desulfovibrionaceae in individuals with high alcohol consumption, and family Desulfovibrionaceae, genus Desulfovibrio and other related taxa were also associated with increased consumption of alcohol in our DMP cohortsupporting a pleiotropic effect of this locus on both microbiome composition and alcohol intake"	Not mentioned in context of MR	Not mentioned in context of MR	This was the GWAS	Yes they did reverse MR	k__Bacteria.p__Actinobacteria.c__Actinobacteria.o__Coriobacteriales.f__Coriobacteriaceae.g__Collinsella.s__Collinsella_aerofaciens	Englyst dietary fibre	-0.0033	0.036	NA	NA	NA	0.927	0.998	NA
1828507192	No	No	Yes	Effect of host genetics on the gut microbiome in 7,738 participants of the Dutch Microbiome Project	2022	Nature Genetics	https://doi.org/10.1038/s41588-021-00992-y	Esteban A. Lopera-Maya	Alexandra Zhernakova	sasha.zhernakova@gmail.com; serena.sanna@irgb.cnr.it	Department of Genetics, University of Groningen, University Medical Center Groningen, Groningen, the Netherlands.	We further assess the potential causal relationships between the gut microbiome and dietary habits, biomarkers and disease using Mendelian randomization (MR).	Host genetics are known to influence the gut microbiome, yet their role remains poorly understood.	Two-sample summary-level	Dietary intake	Englyst dietary fibre	Nutrition	MR-Base ID = ukb-b-19085	MR-Base / IEUOpenGWAS	Not mentioned but UK Biobank so likely 40-69	Both	64979	NA	64979	NA	NA	Healthy participants	Not mentioned but UKBB so likely European / White British	Gut microbiome	k__Bacteria.p__Firmicutes.c__Negativicutes	Lopera-Maya 2022	8 to 84	both	7738	7738	This is the same study as the GWAS	healthy subjects	European samples only	Age, sex and the genetic relationship matrix among participants as covariates	HRC	Only mentioned in heritability estimate methodology that independant mbQTLs were defined through "LD pruning (r2<0.1 in our data set, window size 1Mb using Plink v.1.9 for all SNPs at the three different thresholds: P<5×10−4, P< 1×10−4 and P< 5×10−5	Egger and weighted median ("We further checked that the trait combinations were unlikely to be driven by pleiotropy based on two criteria: (1) the Egger regression intercept was nominally significant (indicating the presence of horizontal pleiotropy), and (2) the weighted median results were not nominally significant (indicating that no single variant influences the result")	Restricted analyses only on the microbial traits for which at least one variant was genome-wide significant (5x10e-8) and clumped further using the clump_data() function but at a lower p-value threshold (p<5x10e-6) with usual thresholds (r2<0.001, 10-Mb window size). If fewer than three variants were clumped, then authors removed the trait combination from analysis	Not mentioned	Not mentioned	Not mentioned	NA	5	NA	Two (at study-wide threshold) and 22 others at genome-wide threshold (5x10e-8) and they mention "a number" that reached a more lenient threshold	Presumably this is some of the 22 others that reached genome-wide threshold, plus they clumped	Not for MR (undertook extensive power analyses for GWAS)	NA	Inverse variance weighted	MR Egger	Weighted median	Leave-one-out			GWAS and actually good selection of SNPs (genome-wide threshold) though shouldn't have restricted to just the microbial traits with at least 3 associated SNPs	Not mentioned	R	TwoSampleMR v0.5.5	No	Not the MR (they do try replication of the GWAS results)	Yes - Benjamini–Hochberg FDR threshold of 0.1 (apparently corresponding to a p-value of <2.805×10−5)	Never mentioned but possibly SD or log SD	SD	Beta	0.000889	0.0289	NA	NA	NA	0.975	Benjamini-Hochberg	0.998	Literally no limitations	Mention an example of pleiotropy - "Another study found an increase in family Desulfovibrionaceae in individuals with high alcohol consumption, and family Desulfovibrionaceae, genus Desulfovibrio and other related taxa were also associated with increased consumption of alcohol in our DMP cohortsupporting a pleiotropic effect of this locus on both microbiome composition and alcohol intake"	Not mentioned in context of MR	Not mentioned in context of MR	This was the GWAS	Yes they did reverse MR	k__Bacteria.p__Firmicutes.c__Negativicutes	Englyst dietary fibre	0.000889	0.0289	NA	NA	NA	0.975	0.998	NA
1828507192	No	No	Yes	Effect of host genetics on the gut microbiome in 7,738 participants of the Dutch Microbiome Project	2022	Nature Genetics	https://doi.org/10.1038/s41588-021-00992-y	Esteban A. Lopera-Maya	Alexandra Zhernakova	sasha.zhernakova@gmail.com; serena.sanna@irgb.cnr.it	Department of Genetics, University of Groningen, University Medical Center Groningen, Groningen, the Netherlands.	We further assess the potential causal relationships between the gut microbiome and dietary habits, biomarkers and disease using Mendelian randomization (MR).	Host genetics are known to influence the gut microbiome, yet their role remains poorly understood.	Two-sample summary-level	Dietary intake	Englyst dietary fibre	Nutrition	MR-Base ID = ukb-b-19085	MR-Base / IEUOpenGWAS	Not mentioned but UK Biobank so likely 40-69	Both	64979	NA	64979	NA	NA	Healthy participants	Not mentioned but UKBB so likely European / White British	Gut microbiome	k__Bacteria.p__Firmicutes.c__Negativicutes.o__Selenomonadales	Lopera-Maya 2022	8 to 84	both	7738	7738	This is the same study as the GWAS	healthy subjects	European samples only	Age, sex and the genetic relationship matrix among participants as covariates	HRC	Only mentioned in heritability estimate methodology that independant mbQTLs were defined through "LD pruning (r2<0.1 in our data set, window size 1Mb using Plink v.1.9 for all SNPs at the three different thresholds: P<5×10−4, P< 1×10−4 and P< 5×10−5	Egger and weighted median ("We further checked that the trait combinations were unlikely to be driven by pleiotropy based on two criteria: (1) the Egger regression intercept was nominally significant (indicating the presence of horizontal pleiotropy), and (2) the weighted median results were not nominally significant (indicating that no single variant influences the result")	Restricted analyses only on the microbial traits for which at least one variant was genome-wide significant (5x10e-8) and clumped further using the clump_data() function but at a lower p-value threshold (p<5x10e-6) with usual thresholds (r2<0.001, 10-Mb window size). If fewer than three variants were clumped, then authors removed the trait combination from analysis	Not mentioned	Not mentioned	Not mentioned	NA	5	NA	Two (at study-wide threshold) and 22 others at genome-wide threshold (5x10e-8) and they mention "a number" that reached a more lenient threshold	Presumably this is some of the 22 others that reached genome-wide threshold, plus they clumped	Not for MR (undertook extensive power analyses for GWAS)	NA	Inverse variance weighted	MR Egger	Weighted median	Leave-one-out			GWAS and actually good selection of SNPs (genome-wide threshold) though shouldn't have restricted to just the microbial traits with at least 3 associated SNPs	Not mentioned	R	TwoSampleMR v0.5.5	No	Not the MR (they do try replication of the GWAS results)	Yes - Benjamini–Hochberg FDR threshold of 0.1 (apparently corresponding to a p-value of <2.805×10−5)	Never mentioned but possibly SD or log SD	SD	Beta	0.000889	0.0289	NA	NA	NA	0.975	Benjamini-Hochberg	0.998	Literally no limitations	Mention an example of pleiotropy - "Another study found an increase in family Desulfovibrionaceae in individuals with high alcohol consumption, and family Desulfovibrionaceae, genus Desulfovibrio and other related taxa were also associated with increased consumption of alcohol in our DMP cohortsupporting a pleiotropic effect of this locus on both microbiome composition and alcohol intake"	Not mentioned in context of MR	Not mentioned in context of MR	This was the GWAS	Yes they did reverse MR	k__Bacteria.p__Firmicutes.c__Negativicutes.o__Selenomonadales	Englyst dietary fibre	0.000889	0.0289	NA	NA	NA	0.975	0.998	NA
1828507192	No	No	Yes	Effect of host genetics on the gut microbiome in 7,738 participants of the Dutch Microbiome Project	2022	Nature Genetics	https://doi.org/10.1038/s41588-021-00992-y	Esteban A. Lopera-Maya	Alexandra Zhernakova	sasha.zhernakova@gmail.com; serena.sanna@irgb.cnr.it	Department of Genetics, University of Groningen, University Medical Center Groningen, Groningen, the Netherlands.	We further assess the potential causal relationships between the gut microbiome and dietary habits, biomarkers and disease using Mendelian randomization (MR).	Host genetics are known to influence the gut microbiome, yet their role remains poorly understood.	Two-sample summary-level	Dietary intake	Englyst dietary fibre	Nutrition	MR-Base ID = ukb-b-19085	MR-Base / IEUOpenGWAS	Not mentioned but UK Biobank so likely 40-69	Both	64979	NA	64979	NA	NA	Healthy participants	Not mentioned but UKBB so likely European / White British	Gut microbiome	PWY.6151..S.adenosyl.L.methionine.cycle.I	Lopera-Maya 2022	8 to 84	both	7738	7738	This is the same study as the GWAS	healthy subjects	European samples only	Age, sex and the genetic relationship matrix among participants as covariates	HRC	Only mentioned in heritability estimate methodology that independant mbQTLs were defined through "LD pruning (r2<0.1 in our data set, window size 1Mb using Plink v.1.9 for all SNPs at the three different thresholds: P<5×10−4, P< 1×10−4 and P< 5×10−5	Egger and weighted median ("We further checked that the trait combinations were unlikely to be driven by pleiotropy based on two criteria: (1) the Egger regression intercept was nominally significant (indicating the presence of horizontal pleiotropy), and (2) the weighted median results were not nominally significant (indicating that no single variant influences the result")	Restricted analyses only on the microbial traits for which at least one variant was genome-wide significant (5x10e-8) and clumped further using the clump_data() function but at a lower p-value threshold (p<5x10e-6) with usual thresholds (r2<0.001, 10-Mb window size). If fewer than three variants were clumped, then authors removed the trait combination from analysis	Not mentioned	Not mentioned	Not mentioned	NA	8	NA	Two (at study-wide threshold) and 22 others at genome-wide threshold (5x10e-8) and they mention "a number" that reached a more lenient threshold	Presumably this is some of the 22 others that reached genome-wide threshold, plus they clumped	Not for MR (undertook extensive power analyses for GWAS)	NA	Inverse variance weighted	MR Egger	Weighted median	Leave-one-out			GWAS and actually good selection of SNPs (genome-wide threshold) though shouldn't have restricted to just the microbial traits with at least 3 associated SNPs	Not mentioned	R	TwoSampleMR v0.5.5	No	Not the MR (they do try replication of the GWAS results)	Yes - Benjamini–Hochberg FDR threshold of 0.1 (apparently corresponding to a p-value of <2.805×10−5)	Never mentioned but possibly SD or log SD	SD	Beta	-0.00235	0.0271	NA	NA	NA	0.931	Benjamini-Hochberg	0.998	Literally no limitations	Mention an example of pleiotropy - "Another study found an increase in family Desulfovibrionaceae in individuals with high alcohol consumption, and family Desulfovibrionaceae, genus Desulfovibrio and other related taxa were also associated with increased consumption of alcohol in our DMP cohortsupporting a pleiotropic effect of this locus on both microbiome composition and alcohol intake"	Not mentioned in context of MR	Not mentioned in context of MR	This was the GWAS	Yes they did reverse MR	PWY.6151..S.adenosyl.L.methionine.cycle.I	Englyst dietary fibre	-0.00235	0.0271	NA	NA	NA	0.931	0.998	NA
1828507192	No	No	Yes	Effect of host genetics on the gut microbiome in 7,738 participants of the Dutch Microbiome Project	2022	Nature Genetics	https://doi.org/10.1038/s41588-021-00992-y	Esteban A. Lopera-Maya	Alexandra Zhernakova	sasha.zhernakova@gmail.com; serena.sanna@irgb.cnr.it	Department of Genetics, University of Groningen, University Medical Center Groningen, Groningen, the Netherlands.	We further assess the potential causal relationships between the gut microbiome and dietary habits, biomarkers and disease using Mendelian randomization (MR).	Host genetics are known to influence the gut microbiome, yet their role remains poorly understood.	Two-sample summary-level	Dietary intake	Englyst dietary fibre	Nutrition	MR-Base ID = ukb-b-19085	MR-Base / IEUOpenGWAS	Not mentioned but UK Biobank so likely 40-69	Both	64979	NA	64979	NA	NA	Healthy participants	Not mentioned but UKBB so likely European / White British	Gut microbiome	PWY.7234..inosine.5..phosphate.biosynthesis.III	Lopera-Maya 2022	8 to 84	both	7738	7738	This is the same study as the GWAS	healthy subjects	European samples only	Age, sex and the genetic relationship matrix among participants as covariates	HRC	Only mentioned in heritability estimate methodology that independant mbQTLs were defined through "LD pruning (r2<0.1 in our data set, window size 1Mb using Plink v.1.9 for all SNPs at the three different thresholds: P<5×10−4, P< 1×10−4 and P< 5×10−5	Egger and weighted median ("We further checked that the trait combinations were unlikely to be driven by pleiotropy based on two criteria: (1) the Egger regression intercept was nominally significant (indicating the presence of horizontal pleiotropy), and (2) the weighted median results were not nominally significant (indicating that no single variant influences the result")	Restricted analyses only on the microbial traits for which at least one variant was genome-wide significant (5x10e-8) and clumped further using the clump_data() function but at a lower p-value threshold (p<5x10e-6) with usual thresholds (r2<0.001, 10-Mb window size). If fewer than three variants were clumped, then authors removed the trait combination from analysis	Not mentioned	Not mentioned	Not mentioned	NA	6	NA	Two (at study-wide threshold) and 22 others at genome-wide threshold (5x10e-8) and they mention "a number" that reached a more lenient threshold	Presumably this is some of the 22 others that reached genome-wide threshold, plus they clumped	Not for MR (undertook extensive power analyses for GWAS)	NA	Inverse variance weighted	MR Egger	Weighted median	Leave-one-out			GWAS and actually good selection of SNPs (genome-wide threshold) though shouldn't have restricted to just the microbial traits with at least 3 associated SNPs	Not mentioned	R	TwoSampleMR v0.5.5	No	Not the MR (they do try replication of the GWAS results)	Yes - Benjamini–Hochberg FDR threshold of 0.1 (apparently corresponding to a p-value of <2.805×10−5)	Never mentioned but possibly SD or log SD	SD	Beta	0.00186	0.0273	NA	NA	NA	0.946	Benjamini-Hochberg	0.998	Literally no limitations	Mention an example of pleiotropy - "Another study found an increase in family Desulfovibrionaceae in individuals with high alcohol consumption, and family Desulfovibrionaceae, genus Desulfovibrio and other related taxa were also associated with increased consumption of alcohol in our DMP cohortsupporting a pleiotropic effect of this locus on both microbiome composition and alcohol intake"	Not mentioned in context of MR	Not mentioned in context of MR	This was the GWAS	Yes they did reverse MR	PWY.7234..inosine.5..phosphate.biosynthesis.III	Englyst dietary fibre	0.00186	0.0273	NA	NA	NA	0.946	0.998	NA
1828507192	No	No	Yes	Effect of host genetics on the gut microbiome in 7,738 participants of the Dutch Microbiome Project	2022	Nature Genetics	https://doi.org/10.1038/s41588-021-00992-y	Esteban A. Lopera-Maya	Alexandra Zhernakova	sasha.zhernakova@gmail.com; serena.sanna@irgb.cnr.it	Department of Genetics, University of Groningen, University Medical Center Groningen, Groningen, the Netherlands.	We further assess the potential causal relationships between the gut microbiome and dietary habits, biomarkers and disease using Mendelian randomization (MR).	Host genetics are known to influence the gut microbiome, yet their role remains poorly understood.	Two-sample summary-level	Macronutrient	Fat	Nutrition	MR-Base ID = ukb-b-12379	MR-Base / IEUOpenGWAS	Not mentioned but UK Biobank so likely 40-69	Both	64979	NA	64979	NA	NA	Healthy participants	Not mentioned but UKBB so likely European / White British	Gut microbiome	k__Bacteria.p__Actinobacteria.c__Actinobacteria.o__Bifidobacteriales.f__Bifidobacteriaceae.g__Bifidobacterium	Lopera-Maya 2022	8 to 84	both	7738	7738	This is the same study as the GWAS	healthy subjects	European samples only	Age, sex and the genetic relationship matrix among participants as covariates	HRC	Only mentioned in heritability estimate methodology that independant mbQTLs were defined through "LD pruning (r2<0.1 in our data set, window size 1Mb using Plink v.1.9 for all SNPs at the three different thresholds: P<5×10−4, P< 1×10−4 and P< 5×10−5	Egger and weighted median ("We further checked that the trait combinations were unlikely to be driven by pleiotropy based on two criteria: (1) the Egger regression intercept was nominally significant (indicating the presence of horizontal pleiotropy), and (2) the weighted median results were not nominally significant (indicating that no single variant influences the result")	Restricted analyses only on the microbial traits for which at least one variant was genome-wide significant (5x10e-8) and clumped further using the clump_data() function but at a lower p-value threshold (p<5x10e-6) with usual thresholds (r2<0.001, 10-Mb window size). If fewer than three variants were clumped, then authors removed the trait combination from analysis	Not mentioned	Not mentioned	Not mentioned	NA	6	NA	Two (at study-wide threshold) and 22 others at genome-wide threshold (5x10e-8) and they mention "a number" that reached a more lenient threshold	Presumably this is some of the 22 others that reached genome-wide threshold, plus they clumped	Not for MR (undertook extensive power analyses for GWAS)	NA	Inverse variance weighted	MR Egger	Weighted median	Leave-one-out			GWAS and actually good selection of SNPs (genome-wide threshold) though shouldn't have restricted to just the microbial traits with at least 3 associated SNPs	Not mentioned	R	TwoSampleMR v0.5.5	No	Not the MR (they do try replication of the GWAS results)	Yes - Benjamini–Hochberg FDR threshold of 0.1 (apparently corresponding to a p-value of <2.805×10−5)	Never mentioned but possibly SD or log SD	SD	Beta	-0.0642	0.0334	NA	NA	NA	0.0543	Benjamini-Hochberg	0.851	Literally no limitations	Mention an example of pleiotropy - "Another study found an increase in family Desulfovibrionaceae in individuals with high alcohol consumption, and family Desulfovibrionaceae, genus Desulfovibrio and other related taxa were also associated with increased consumption of alcohol in our DMP cohortsupporting a pleiotropic effect of this locus on both microbiome composition and alcohol intake"	Not mentioned in context of MR	Not mentioned in context of MR	This was the GWAS	Yes they did reverse MR	k__Bacteria.p__Actinobacteria.c__Actinobacteria.o__Bifidobacteriales.f__Bifidobacteriaceae.g__Bifidobacterium	Fat	-0.0642	0.0334	NA	NA	NA	0.0543	0.851	NA
1828507192	No	No	Yes	Effect of host genetics on the gut microbiome in 7,738 participants of the Dutch Microbiome Project	2022	Nature Genetics	https://doi.org/10.1038/s41588-021-00992-y	Esteban A. Lopera-Maya	Alexandra Zhernakova	sasha.zhernakova@gmail.com; serena.sanna@irgb.cnr.it	Department of Genetics, University of Groningen, University Medical Center Groningen, Groningen, the Netherlands.	We further assess the potential causal relationships between the gut microbiome and dietary habits, biomarkers and disease using Mendelian randomization (MR).	Host genetics are known to influence the gut microbiome, yet their role remains poorly understood.	Two-sample summary-level	Macronutrient	Fat	Nutrition	MR-Base ID = ukb-b-12379	MR-Base / IEUOpenGWAS	Not mentioned but UK Biobank so likely 40-69	Both	64979	NA	64979	NA	NA	Healthy participants	Not mentioned but UKBB so likely European / White British	Gut microbiome	k__Bacteria.p__Actinobacteria.c__Actinobacteria.o__Bifidobacteriales.f__Bifidobacteriaceae.g__Bifidobacterium.s__Bifidobacterium_bifidum	Lopera-Maya 2022	8 to 84	both	7738	7738	This is the same study as the GWAS	healthy subjects	European samples only	Age, sex and the genetic relationship matrix among participants as covariates	HRC	Only mentioned in heritability estimate methodology that independant mbQTLs were defined through "LD pruning (r2<0.1 in our data set, window size 1Mb using Plink v.1.9 for all SNPs at the three different thresholds: P<5×10−4, P< 1×10−4 and P< 5×10−5	Egger and weighted median ("We further checked that the trait combinations were unlikely to be driven by pleiotropy based on two criteria: (1) the Egger regression intercept was nominally significant (indicating the presence of horizontal pleiotropy), and (2) the weighted median results were not nominally significant (indicating that no single variant influences the result")	Restricted analyses only on the microbial traits for which at least one variant was genome-wide significant (5x10e-8) and clumped further using the clump_data() function but at a lower p-value threshold (p<5x10e-6) with usual thresholds (r2<0.001, 10-Mb window size). If fewer than three variants were clumped, then authors removed the trait combination from analysis	Not mentioned	Not mentioned	Not mentioned	NA	11	NA	Two (at study-wide threshold) and 22 others at genome-wide threshold (5x10e-8) and they mention "a number" that reached a more lenient threshold	Presumably this is some of the 22 others that reached genome-wide threshold, plus they clumped	Not for MR (undertook extensive power analyses for GWAS)	NA	Inverse variance weighted	MR Egger	Weighted median	Leave-one-out			GWAS and actually good selection of SNPs (genome-wide threshold) though shouldn't have restricted to just the microbial traits with at least 3 associated SNPs	Not mentioned	R	TwoSampleMR v0.5.5	No	Not the MR (they do try replication of the GWAS results)	Yes - Benjamini–Hochberg FDR threshold of 0.1 (apparently corresponding to a p-value of <2.805×10−5)	Never mentioned but possibly SD or log SD	SD	Beta	0.0204	0.0104	NA	NA	NA	0.051	Benjamini-Hochberg	0.851	Literally no limitations	Mention an example of pleiotropy - "Another study found an increase in family Desulfovibrionaceae in individuals with high alcohol consumption, and family Desulfovibrionaceae, genus Desulfovibrio and other related taxa were also associated with increased consumption of alcohol in our DMP cohortsupporting a pleiotropic effect of this locus on both microbiome composition and alcohol intake"	Not mentioned in context of MR	Not mentioned in context of MR	This was the GWAS	Yes they did reverse MR	k__Bacteria.p__Actinobacteria.c__Actinobacteria.o__Bifidobacteriales.f__Bifidobacteriaceae.g__Bifidobacterium.s__Bifidobacterium_bifidum	Fat	0.0204	0.0104	NA	NA	NA	0.051	0.851	NA
1828507192	No	No	Yes	Effect of host genetics on the gut microbiome in 7,738 participants of the Dutch Microbiome Project	2022	Nature Genetics	https://doi.org/10.1038/s41588-021-00992-y	Esteban A. Lopera-Maya	Alexandra Zhernakova	sasha.zhernakova@gmail.com; serena.sanna@irgb.cnr.it	Department of Genetics, University of Groningen, University Medical Center Groningen, Groningen, the Netherlands.	We further assess the potential causal relationships between the gut microbiome and dietary habits, biomarkers and disease using Mendelian randomization (MR).	Host genetics are known to influence the gut microbiome, yet their role remains poorly understood.	Two-sample summary-level	Macronutrient	Fat	Nutrition	MR-Base ID = ukb-b-12379	MR-Base / IEUOpenGWAS	Not mentioned but UK Biobank so likely 40-69	Both	64979	NA	64979	NA	NA	Healthy participants	Not mentioned but UKBB so likely European / White British	Gut microbiome	k__Bacteria.p__Actinobacteria.c__Actinobacteria.o__Bifidobacteriales.f__Bifidobacteriaceae	Lopera-Maya 2022	8 to 84	both	7738	7738	This is the same study as the GWAS	healthy subjects	European samples only	Age, sex and the genetic relationship matrix among participants as covariates	HRC	Only mentioned in heritability estimate methodology that independant mbQTLs were defined through "LD pruning (r2<0.1 in our data set, window size 1Mb using Plink v.1.9 for all SNPs at the three different thresholds: P<5×10−4, P< 1×10−4 and P< 5×10−5	Egger and weighted median ("We further checked that the trait combinations were unlikely to be driven by pleiotropy based on two criteria: (1) the Egger regression intercept was nominally significant (indicating the presence of horizontal pleiotropy), and (2) the weighted median results were not nominally significant (indicating that no single variant influences the result")	Restricted analyses only on the microbial traits for which at least one variant was genome-wide significant (5x10e-8) and clumped further using the clump_data() function but at a lower p-value threshold (p<5x10e-6) with usual thresholds (r2<0.001, 10-Mb window size). If fewer than three variants were clumped, then authors removed the trait combination from analysis	Not mentioned	Not mentioned	Not mentioned	NA	6	NA	Two (at study-wide threshold) and 22 others at genome-wide threshold (5x10e-8) and they mention "a number" that reached a more lenient threshold	Presumably this is some of the 22 others that reached genome-wide threshold, plus they clumped	Not for MR (undertook extensive power analyses for GWAS)	NA	Inverse variance weighted	MR Egger	Weighted median	Leave-one-out			GWAS and actually good selection of SNPs (genome-wide threshold) though shouldn't have restricted to just the microbial traits with at least 3 associated SNPs	Not mentioned	R	TwoSampleMR v0.5.5	No	Not the MR (they do try replication of the GWAS results)	Yes - Benjamini–Hochberg FDR threshold of 0.1 (apparently corresponding to a p-value of <2.805×10−5)	Never mentioned but possibly SD or log SD	SD	Beta	-0.0595	0.0312	NA	NA	NA	0.0566	Benjamini-Hochberg	0.851	Literally no limitations	Mention an example of pleiotropy - "Another study found an increase in family Desulfovibrionaceae in individuals with high alcohol consumption, and family Desulfovibrionaceae, genus Desulfovibrio and other related taxa were also associated with increased consumption of alcohol in our DMP cohortsupporting a pleiotropic effect of this locus on both microbiome composition and alcohol intake"	Not mentioned in context of MR	Not mentioned in context of MR	This was the GWAS	Yes they did reverse MR	k__Bacteria.p__Actinobacteria.c__Actinobacteria.o__Bifidobacteriales.f__Bifidobacteriaceae	Fat	-0.0595	0.0312	NA	NA	NA	0.0566	0.851	NA
1828507192	No	No	Yes	Effect of host genetics on the gut microbiome in 7,738 participants of the Dutch Microbiome Project	2022	Nature Genetics	https://doi.org/10.1038/s41588-021-00992-y	Esteban A. Lopera-Maya	Alexandra Zhernakova	sasha.zhernakova@gmail.com; serena.sanna@irgb.cnr.it	Department of Genetics, University of Groningen, University Medical Center Groningen, Groningen, the Netherlands.	We further assess the potential causal relationships between the gut microbiome and dietary habits, biomarkers and disease using Mendelian randomization (MR).	Host genetics are known to influence the gut microbiome, yet their role remains poorly understood.	Two-sample summary-level	Macronutrient	Fat	Nutrition	MR-Base ID = ukb-b-12379	MR-Base / IEUOpenGWAS	Not mentioned but UK Biobank so likely 40-69	Both	64979	NA	64979	NA	NA	Healthy participants	Not mentioned but UKBB so likely European / White British	Gut microbiome	k__Bacteria.p__Actinobacteria.c__Actinobacteria.o__Bifidobacteriales	Lopera-Maya 2022	8 to 84	both	7738	7738	This is the same study as the GWAS	healthy subjects	European samples only	Age, sex and the genetic relationship matrix among participants as covariates	HRC	Only mentioned in heritability estimate methodology that independant mbQTLs were defined through "LD pruning (r2<0.1 in our data set, window size 1Mb using Plink v.1.9 for all SNPs at the three different thresholds: P<5×10−4, P< 1×10−4 and P< 5×10−5	Egger and weighted median ("We further checked that the trait combinations were unlikely to be driven by pleiotropy based on two criteria: (1) the Egger regression intercept was nominally significant (indicating the presence of horizontal pleiotropy), and (2) the weighted median results were not nominally significant (indicating that no single variant influences the result")	Restricted analyses only on the microbial traits for which at least one variant was genome-wide significant (5x10e-8) and clumped further using the clump_data() function but at a lower p-value threshold (p<5x10e-6) with usual thresholds (r2<0.001, 10-Mb window size). If fewer than three variants were clumped, then authors removed the trait combination from analysis	Not mentioned	Not mentioned	Not mentioned	NA	6	NA	Two (at study-wide threshold) and 22 others at genome-wide threshold (5x10e-8) and they mention "a number" that reached a more lenient threshold	Presumably this is some of the 22 others that reached genome-wide threshold, plus they clumped	Not for MR (undertook extensive power analyses for GWAS)	NA	Inverse variance weighted	MR Egger	Weighted median	Leave-one-out			GWAS and actually good selection of SNPs (genome-wide threshold) though shouldn't have restricted to just the microbial traits with at least 3 associated SNPs	Not mentioned	R	TwoSampleMR v0.5.5	No	Not the MR (they do try replication of the GWAS results)	Yes - Benjamini–Hochberg FDR threshold of 0.1 (apparently corresponding to a p-value of <2.805×10−5)	Never mentioned but possibly SD or log SD	SD	Beta	-0.0595	0.0312	NA	NA	NA	0.0566	Benjamini-Hochberg	0.851	Literally no limitations	Mention an example of pleiotropy - "Another study found an increase in family Desulfovibrionaceae in individuals with high alcohol consumption, and family Desulfovibrionaceae, genus Desulfovibrio and other related taxa were also associated with increased consumption of alcohol in our DMP cohortsupporting a pleiotropic effect of this locus on both microbiome composition and alcohol intake"	Not mentioned in context of MR	Not mentioned in context of MR	This was the GWAS	Yes they did reverse MR	k__Bacteria.p__Actinobacteria.c__Actinobacteria.o__Bifidobacteriales	Fat	-0.0595	0.0312	NA	NA	NA	0.0566	0.851	NA
1828507192	No	No	Yes	Effect of host genetics on the gut microbiome in 7,738 participants of the Dutch Microbiome Project	2022	Nature Genetics	https://doi.org/10.1038/s41588-021-00992-y	Esteban A. Lopera-Maya	Alexandra Zhernakova	sasha.zhernakova@gmail.com; serena.sanna@irgb.cnr.it	Department of Genetics, University of Groningen, University Medical Center Groningen, Groningen, the Netherlands.	We further assess the potential causal relationships between the gut microbiome and dietary habits, biomarkers and disease using Mendelian randomization (MR).	Host genetics are known to influence the gut microbiome, yet their role remains poorly understood.	Two-sample summary-level	Macronutrient	Fat	Nutrition	MR-Base ID = ukb-b-12379	MR-Base / IEUOpenGWAS	Not mentioned but UK Biobank so likely 40-69	Both	64979	NA	64979	NA	NA	Healthy participants	Not mentioned but UKBB so likely European / White British	Gut microbiome	LACTOSECAT.PWY..lactose.and.galactose.degradation.I	Lopera-Maya 2022	8 to 84	both	7738	7738	This is the same study as the GWAS	healthy subjects	European samples only	Age, sex and the genetic relationship matrix among participants as covariates	HRC	Only mentioned in heritability estimate methodology that independant mbQTLs were defined through "LD pruning (r2<0.1 in our data set, window size 1Mb using Plink v.1.9 for all SNPs at the three different thresholds: P<5×10−4, P< 1×10−4 and P< 5×10−5	Egger and weighted median ("We further checked that the trait combinations were unlikely to be driven by pleiotropy based on two criteria: (1) the Egger regression intercept was nominally significant (indicating the presence of horizontal pleiotropy), and (2) the weighted median results were not nominally significant (indicating that no single variant influences the result")	Restricted analyses only on the microbial traits for which at least one variant was genome-wide significant (5x10e-8) and clumped further using the clump_data() function but at a lower p-value threshold (p<5x10e-6) with usual thresholds (r2<0.001, 10-Mb window size). If fewer than three variants were clumped, then authors removed the trait combination from analysis	Not mentioned	Not mentioned	Not mentioned	NA	8	NA	Two (at study-wide threshold) and 22 others at genome-wide threshold (5x10e-8) and they mention "a number" that reached a more lenient threshold	Presumably this is some of the 22 others that reached genome-wide threshold, plus they clumped	Not for MR (undertook extensive power analyses for GWAS)	NA	Inverse variance weighted	MR Egger	Weighted median	Leave-one-out			GWAS and actually good selection of SNPs (genome-wide threshold) though shouldn't have restricted to just the microbial traits with at least 3 associated SNPs	Not mentioned	R	TwoSampleMR v0.5.5	No	Not the MR (they do try replication of the GWAS results)	Yes - Benjamini–Hochberg FDR threshold of 0.1 (apparently corresponding to a p-value of <2.805×10−5)	Never mentioned but possibly SD or log SD	SD	Beta	-0.0387	0.0219	NA	NA	NA	0.0772	Benjamini-Hochberg	0.888	Literally no limitations	Mention an example of pleiotropy - "Another study found an increase in family Desulfovibrionaceae in individuals with high alcohol consumption, and family Desulfovibrionaceae, genus Desulfovibrio and other related taxa were also associated with increased consumption of alcohol in our DMP cohortsupporting a pleiotropic effect of this locus on both microbiome composition and alcohol intake"	Not mentioned in context of MR	Not mentioned in context of MR	This was the GWAS	Yes they did reverse MR	LACTOSECAT.PWY..lactose.and.galactose.degradation.I	Fat	-0.0387	0.0219	NA	NA	NA	0.0772	0.888	NA
1828507192	No	No	Yes	Effect of host genetics on the gut microbiome in 7,738 participants of the Dutch Microbiome Project	2022	Nature Genetics	https://doi.org/10.1038/s41588-021-00992-y	Esteban A. Lopera-Maya	Alexandra Zhernakova	sasha.zhernakova@gmail.com; serena.sanna@irgb.cnr.it	Department of Genetics, University of Groningen, University Medical Center Groningen, Groningen, the Netherlands.	We further assess the potential causal relationships between the gut microbiome and dietary habits, biomarkers and disease using Mendelian randomization (MR).	Host genetics are known to influence the gut microbiome, yet their role remains poorly understood.	Two-sample summary-level	Macronutrient	Fat	Nutrition	MR-Base ID = ukb-b-12379	MR-Base / IEUOpenGWAS	Not mentioned but UK Biobank so likely 40-69	Both	64979	NA	64979	NA	NA	Healthy participants	Not mentioned but UKBB so likely European / White British	Gut microbiome	PWY_REDCITCYC..TCA.cycle.VIII..helicobacter.	Lopera-Maya 2022	8 to 84	both	7738	7738	This is the same study as the GWAS	healthy subjects	European samples only	Age, sex and the genetic relationship matrix among participants as covariates	HRC	Only mentioned in heritability estimate methodology that independant mbQTLs were defined through "LD pruning (r2<0.1 in our data set, window size 1Mb using Plink v.1.9 for all SNPs at the three different thresholds: P<5×10−4, P< 1×10−4 and P< 5×10−5	Egger and weighted median ("We further checked that the trait combinations were unlikely to be driven by pleiotropy based on two criteria: (1) the Egger regression intercept was nominally significant (indicating the presence of horizontal pleiotropy), and (2) the weighted median results were not nominally significant (indicating that no single variant influences the result")	Restricted analyses only on the microbial traits for which at least one variant was genome-wide significant (5x10e-8) and clumped further using the clump_data() function but at a lower p-value threshold (p<5x10e-6) with usual thresholds (r2<0.001, 10-Mb window size). If fewer than three variants were clumped, then authors removed the trait combination from analysis	Not mentioned	Not mentioned	Not mentioned	NA	7	NA	Two (at study-wide threshold) and 22 others at genome-wide threshold (5x10e-8) and they mention "a number" that reached a more lenient threshold	Presumably this is some of the 22 others that reached genome-wide threshold, plus they clumped	Not for MR (undertook extensive power analyses for GWAS)	NA	Inverse variance weighted	MR Egger	Weighted median	Leave-one-out			GWAS and actually good selection of SNPs (genome-wide threshold) though shouldn't have restricted to just the microbial traits with at least 3 associated SNPs	Not mentioned	R	TwoSampleMR v0.5.5	No	Not the MR (they do try replication of the GWAS results)	Yes - Benjamini–Hochberg FDR threshold of 0.1 (apparently corresponding to a p-value of <2.805×10−5)	Never mentioned but possibly SD or log SD	SD	Beta	-0.035	0.0223	NA	NA	NA	0.115	Benjamini-Hochberg	0.897	Literally no limitations	Mention an example of pleiotropy - "Another study found an increase in family Desulfovibrionaceae in individuals with high alcohol consumption, and family Desulfovibrionaceae, genus Desulfovibrio and other related taxa were also associated with increased consumption of alcohol in our DMP cohortsupporting a pleiotropic effect of this locus on both microbiome composition and alcohol intake"	Not mentioned in context of MR	Not mentioned in context of MR	This was the GWAS	Yes they did reverse MR	PWY_REDCITCYC..TCA.cycle.VIII..helicobacter.	Fat	-0.035	0.0223	NA	NA	NA	0.115	0.897	NA
1828507192	No	No	Yes	Effect of host genetics on the gut microbiome in 7,738 participants of the Dutch Microbiome Project	2022	Nature Genetics	https://doi.org/10.1038/s41588-021-00992-y	Esteban A. Lopera-Maya	Alexandra Zhernakova	sasha.zhernakova@gmail.com; serena.sanna@irgb.cnr.it	Department of Genetics, University of Groningen, University Medical Center Groningen, Groningen, the Netherlands.	We further assess the potential causal relationships between the gut microbiome and dietary habits, biomarkers and disease using Mendelian randomization (MR).	Host genetics are known to influence the gut microbiome, yet their role remains poorly understood.	Two-sample summary-level	Macronutrient	Fat	Nutrition	MR-Base ID = ukb-b-12379	MR-Base / IEUOpenGWAS	Not mentioned but UK Biobank so likely 40-69	Both	64979	NA	64979	NA	NA	Healthy participants	Not mentioned but UKBB so likely European / White British	Gut microbiome	PYRIDNUCSYN.PWY..NAD.biosynthesis.I..from.aspartate.	Lopera-Maya 2022	8 to 84	both	7738	7738	This is the same study as the GWAS	healthy subjects	European samples only	Age, sex and the genetic relationship matrix among participants as covariates	HRC	Only mentioned in heritability estimate methodology that independant mbQTLs were defined through "LD pruning (r2<0.1 in our data set, window size 1Mb using Plink v.1.9 for all SNPs at the three different thresholds: P<5×10−4, P< 1×10−4 and P< 5×10−5	Egger and weighted median ("We further checked that the trait combinations were unlikely to be driven by pleiotropy based on two criteria: (1) the Egger regression intercept was nominally significant (indicating the presence of horizontal pleiotropy), and (2) the weighted median results were not nominally significant (indicating that no single variant influences the result")	Restricted analyses only on the microbial traits for which at least one variant was genome-wide significant (5x10e-8) and clumped further using the clump_data() function but at a lower p-value threshold (p<5x10e-6) with usual thresholds (r2<0.001, 10-Mb window size). If fewer than three variants were clumped, then authors removed the trait combination from analysis	Not mentioned	Not mentioned	Not mentioned	NA	8	NA	Two (at study-wide threshold) and 22 others at genome-wide threshold (5x10e-8) and they mention "a number" that reached a more lenient threshold	Presumably this is some of the 22 others that reached genome-wide threshold, plus they clumped	Not for MR (undertook extensive power analyses for GWAS)	NA	Inverse variance weighted	MR Egger	Weighted median	Leave-one-out			GWAS and actually good selection of SNPs (genome-wide threshold) though shouldn't have restricted to just the microbial traits with at least 3 associated SNPs	Not mentioned	R	TwoSampleMR v0.5.5	No	Not the MR (they do try replication of the GWAS results)	Yes - Benjamini–Hochberg FDR threshold of 0.1 (apparently corresponding to a p-value of <2.805×10−5)	Never mentioned but possibly SD or log SD	SD	Beta	0.0429	0.0256	NA	NA	NA	0.093	Benjamini-Hochberg	0.897	Literally no limitations	Mention an example of pleiotropy - "Another study found an increase in family Desulfovibrionaceae in individuals with high alcohol consumption, and family Desulfovibrionaceae, genus Desulfovibrio and other related taxa were also associated with increased consumption of alcohol in our DMP cohortsupporting a pleiotropic effect of this locus on both microbiome composition and alcohol intake"	Not mentioned in context of MR	Not mentioned in context of MR	This was the GWAS	Yes they did reverse MR	PYRIDNUCSYN.PWY..NAD.biosynthesis.I..from.aspartate.	Fat	0.0429	0.0256	NA	NA	NA	0.093	0.897	NA
1828507192	No	No	Yes	Effect of host genetics on the gut microbiome in 7,738 participants of the Dutch Microbiome Project	2022	Nature Genetics	https://doi.org/10.1038/s41588-021-00992-y	Esteban A. Lopera-Maya	Alexandra Zhernakova	sasha.zhernakova@gmail.com; serena.sanna@irgb.cnr.it	Department of Genetics, University of Groningen, University Medical Center Groningen, Groningen, the Netherlands.	We further assess the potential causal relationships between the gut microbiome and dietary habits, biomarkers and disease using Mendelian randomization (MR).	Host genetics are known to influence the gut microbiome, yet their role remains poorly understood.	Two-sample summary-level	Macronutrient	Fat	Nutrition	MR-Base ID = ukb-b-12379	MR-Base / IEUOpenGWAS	Not mentioned but UK Biobank so likely 40-69	Both	64979	NA	64979	NA	NA	Healthy participants	Not mentioned but UKBB so likely European / White British	Gut microbiome	k__Bacteria.p__Proteobacteria.c__Gammaproteobacteria.o__Enterobacteriales.f__Enterobacteriaceae.g__Escherichia.s__Escherichia_unclassified	Lopera-Maya 2022	8 to 84	both	7738	7738	This is the same study as the GWAS	healthy subjects	European samples only	Age, sex and the genetic relationship matrix among participants as covariates	HRC	Only mentioned in heritability estimate methodology that independant mbQTLs were defined through "LD pruning (r2<0.1 in our data set, window size 1Mb using Plink v.1.9 for all SNPs at the three different thresholds: P<5×10−4, P< 1×10−4 and P< 5×10−5	Egger and weighted median ("We further checked that the trait combinations were unlikely to be driven by pleiotropy based on two criteria: (1) the Egger regression intercept was nominally significant (indicating the presence of horizontal pleiotropy), and (2) the weighted median results were not nominally significant (indicating that no single variant influences the result")	Restricted analyses only on the microbial traits for which at least one variant was genome-wide significant (5x10e-8) and clumped further using the clump_data() function but at a lower p-value threshold (p<5x10e-6) with usual thresholds (r2<0.001, 10-Mb window size). If fewer than three variants were clumped, then authors removed the trait combination from analysis	Not mentioned	Not mentioned	Not mentioned	NA	5	NA	Two (at study-wide threshold) and 22 others at genome-wide threshold (5x10e-8) and they mention "a number" that reached a more lenient threshold	Presumably this is some of the 22 others that reached genome-wide threshold, plus they clumped	Not for MR (undertook extensive power analyses for GWAS)	NA	Inverse variance weighted	MR Egger	Weighted median	Leave-one-out			GWAS and actually good selection of SNPs (genome-wide threshold) though shouldn't have restricted to just the microbial traits with at least 3 associated SNPs	Not mentioned	R	TwoSampleMR v0.5.5	No	Not the MR (they do try replication of the GWAS results)	Yes - Benjamini–Hochberg FDR threshold of 0.1 (apparently corresponding to a p-value of <2.805×10−5)	Never mentioned but possibly SD or log SD	SD	Beta	-0.0337	0.0236	NA	NA	NA	0.154	Benjamini-Hochberg	0.927	Literally no limitations	Mention an example of pleiotropy - "Another study found an increase in family Desulfovibrionaceae in individuals with high alcohol consumption, and family Desulfovibrionaceae, genus Desulfovibrio and other related taxa were also associated with increased consumption of alcohol in our DMP cohortsupporting a pleiotropic effect of this locus on both microbiome composition and alcohol intake"	Not mentioned in context of MR	Not mentioned in context of MR	This was the GWAS	Yes they did reverse MR	k__Bacteria.p__Proteobacteria.c__Gammaproteobacteria.o__Enterobacteriales.f__Enterobacteriaceae.g__Escherichia.s__Escherichia_unclassified	Fat	-0.0337	0.0236	NA	NA	NA	0.154	0.927	NA
1828507192	No	No	Yes	Effect of host genetics on the gut microbiome in 7,738 participants of the Dutch Microbiome Project	2022	Nature Genetics	https://doi.org/10.1038/s41588-021-00992-y	Esteban A. Lopera-Maya	Alexandra Zhernakova	sasha.zhernakova@gmail.com; serena.sanna@irgb.cnr.it	Department of Genetics, University of Groningen, University Medical Center Groningen, Groningen, the Netherlands.	We further assess the potential causal relationships between the gut microbiome and dietary habits, biomarkers and disease using Mendelian randomization (MR).	Host genetics are known to influence the gut microbiome, yet their role remains poorly understood.	Two-sample summary-level	Macronutrient	Fat	Nutrition	MR-Base ID = ukb-b-12379	MR-Base / IEUOpenGWAS	Not mentioned but UK Biobank so likely 40-69	Both	64979	NA	64979	NA	NA	Healthy participants	Not mentioned but UKBB so likely European / White British	Gut microbiome	k__Bacteria.p__Actinobacteria.c__Actinobacteria	Lopera-Maya 2022	8 to 84	both	7738	7738	This is the same study as the GWAS	healthy subjects	European samples only	Age, sex and the genetic relationship matrix among participants as covariates	HRC	Only mentioned in heritability estimate methodology that independant mbQTLs were defined through "LD pruning (r2<0.1 in our data set, window size 1Mb using Plink v.1.9 for all SNPs at the three different thresholds: P<5×10−4, P< 1×10−4 and P< 5×10−5	Egger and weighted median ("We further checked that the trait combinations were unlikely to be driven by pleiotropy based on two criteria: (1) the Egger regression intercept was nominally significant (indicating the presence of horizontal pleiotropy), and (2) the weighted median results were not nominally significant (indicating that no single variant influences the result")	Restricted analyses only on the microbial traits for which at least one variant was genome-wide significant (5x10e-8) and clumped further using the clump_data() function but at a lower p-value threshold (p<5x10e-6) with usual thresholds (r2<0.001, 10-Mb window size). If fewer than three variants were clumped, then authors removed the trait combination from analysis	Not mentioned	Not mentioned	Not mentioned	NA	8	NA	Two (at study-wide threshold) and 22 others at genome-wide threshold (5x10e-8) and they mention "a number" that reached a more lenient threshold	Presumably this is some of the 22 others that reached genome-wide threshold, plus they clumped	Not for MR (undertook extensive power analyses for GWAS)	NA	Inverse variance weighted	MR Egger	Weighted median	Leave-one-out			GWAS and actually good selection of SNPs (genome-wide threshold) though shouldn't have restricted to just the microbial traits with at least 3 associated SNPs	Not mentioned	R	TwoSampleMR v0.5.5	No	Not the MR (they do try replication of the GWAS results)	Yes - Benjamini–Hochberg FDR threshold of 0.1 (apparently corresponding to a p-value of <2.805×10−5)	Never mentioned but possibly SD or log SD	SD	Beta	-0.0285	0.0219	NA	NA	NA	0.194	Benjamini-Hochberg	0.945	Literally no limitations	Mention an example of pleiotropy - "Another study found an increase in family Desulfovibrionaceae in individuals with high alcohol consumption, and family Desulfovibrionaceae, genus Desulfovibrio and other related taxa were also associated with increased consumption of alcohol in our DMP cohortsupporting a pleiotropic effect of this locus on both microbiome composition and alcohol intake"	Not mentioned in context of MR	Not mentioned in context of MR	This was the GWAS	Yes they did reverse MR	k__Bacteria.p__Actinobacteria.c__Actinobacteria	Fat	-0.0285	0.0219	NA	NA	NA	0.194	0.945	NA
1828507192	No	No	Yes	Effect of host genetics on the gut microbiome in 7,738 participants of the Dutch Microbiome Project	2022	Nature Genetics	https://doi.org/10.1038/s41588-021-00992-y	Esteban A. Lopera-Maya	Alexandra Zhernakova	sasha.zhernakova@gmail.com; serena.sanna@irgb.cnr.it	Department of Genetics, University of Groningen, University Medical Center Groningen, Groningen, the Netherlands.	We further assess the potential causal relationships between the gut microbiome and dietary habits, biomarkers and disease using Mendelian randomization (MR).	Host genetics are known to influence the gut microbiome, yet their role remains poorly understood.	Two-sample summary-level	Macronutrient	Fat	Nutrition	MR-Base ID = ukb-b-12379	MR-Base / IEUOpenGWAS	Not mentioned but UK Biobank so likely 40-69	Both	64979	NA	64979	NA	NA	Healthy participants	Not mentioned but UKBB so likely European / White British	Gut microbiome	k__Bacteria.p__Actinobacteria	Lopera-Maya 2022	8 to 84	both	7738	7738	This is the same study as the GWAS	healthy subjects	European samples only	Age, sex and the genetic relationship matrix among participants as covariates	HRC	Only mentioned in heritability estimate methodology that independant mbQTLs were defined through "LD pruning (r2<0.1 in our data set, window size 1Mb using Plink v.1.9 for all SNPs at the three different thresholds: P<5×10−4, P< 1×10−4 and P< 5×10−5	Egger and weighted median ("We further checked that the trait combinations were unlikely to be driven by pleiotropy based on two criteria: (1) the Egger regression intercept was nominally significant (indicating the presence of horizontal pleiotropy), and (2) the weighted median results were not nominally significant (indicating that no single variant influences the result")	Restricted analyses only on the microbial traits for which at least one variant was genome-wide significant (5x10e-8) and clumped further using the clump_data() function but at a lower p-value threshold (p<5x10e-6) with usual thresholds (r2<0.001, 10-Mb window size). If fewer than three variants were clumped, then authors removed the trait combination from analysis	Not mentioned	Not mentioned	Not mentioned	NA	8	NA	Two (at study-wide threshold) and 22 others at genome-wide threshold (5x10e-8) and they mention "a number" that reached a more lenient threshold	Presumably this is some of the 22 others that reached genome-wide threshold, plus they clumped	Not for MR (undertook extensive power analyses for GWAS)	NA	Inverse variance weighted	MR Egger	Weighted median	Leave-one-out			GWAS and actually good selection of SNPs (genome-wide threshold) though shouldn't have restricted to just the microbial traits with at least 3 associated SNPs	Not mentioned	R	TwoSampleMR v0.5.5	No	Not the MR (they do try replication of the GWAS results)	Yes - Benjamini–Hochberg FDR threshold of 0.1 (apparently corresponding to a p-value of <2.805×10−5)	Never mentioned but possibly SD or log SD	SD	Beta	-0.0285	0.0219	NA	NA	NA	0.194	Benjamini-Hochberg	0.945	Literally no limitations	Mention an example of pleiotropy - "Another study found an increase in family Desulfovibrionaceae in individuals with high alcohol consumption, and family Desulfovibrionaceae, genus Desulfovibrio and other related taxa were also associated with increased consumption of alcohol in our DMP cohortsupporting a pleiotropic effect of this locus on both microbiome composition and alcohol intake"	Not mentioned in context of MR	Not mentioned in context of MR	This was the GWAS	Yes they did reverse MR	k__Bacteria.p__Actinobacteria	Fat	-0.0285	0.0219	NA	NA	NA	0.194	0.945	NA
1828507192	No	No	Yes	Effect of host genetics on the gut microbiome in 7,738 participants of the Dutch Microbiome Project	2022	Nature Genetics	https://doi.org/10.1038/s41588-021-00992-y	Esteban A. Lopera-Maya	Alexandra Zhernakova	sasha.zhernakova@gmail.com; serena.sanna@irgb.cnr.it	Department of Genetics, University of Groningen, University Medical Center Groningen, Groningen, the Netherlands.	We further assess the potential causal relationships between the gut microbiome and dietary habits, biomarkers and disease using Mendelian randomization (MR).	Host genetics are known to influence the gut microbiome, yet their role remains poorly understood.	Two-sample summary-level	Macronutrient	Fat	Nutrition	MR-Base ID = ukb-b-12379	MR-Base / IEUOpenGWAS	Not mentioned but UK Biobank so likely 40-69	Both	64979	NA	64979	NA	NA	Healthy participants	Not mentioned but UKBB so likely European / White British	Gut microbiome	PWY.6612..superpathway.of.tetrahydrofolate.biosynthesis	Lopera-Maya 2022	8 to 84	both	7738	7738	This is the same study as the GWAS	healthy subjects	European samples only	Age, sex and the genetic relationship matrix among participants as covariates	HRC	Only mentioned in heritability estimate methodology that independant mbQTLs were defined through "LD pruning (r2<0.1 in our data set, window size 1Mb using Plink v.1.9 for all SNPs at the three different thresholds: P<5×10−4, P< 1×10−4 and P< 5×10−5	Egger and weighted median ("We further checked that the trait combinations were unlikely to be driven by pleiotropy based on two criteria: (1) the Egger regression intercept was nominally significant (indicating the presence of horizontal pleiotropy), and (2) the weighted median results were not nominally significant (indicating that no single variant influences the result")	Restricted analyses only on the microbial traits for which at least one variant was genome-wide significant (5x10e-8) and clumped further using the clump_data() function but at a lower p-value threshold (p<5x10e-6) with usual thresholds (r2<0.001, 10-Mb window size). If fewer than three variants were clumped, then authors removed the trait combination from analysis	Not mentioned	Not mentioned	Not mentioned	NA	9	NA	Two (at study-wide threshold) and 22 others at genome-wide threshold (5x10e-8) and they mention "a number" that reached a more lenient threshold	Presumably this is some of the 22 others that reached genome-wide threshold, plus they clumped	Not for MR (undertook extensive power analyses for GWAS)	NA	Inverse variance weighted	MR Egger	Weighted median	Leave-one-out			GWAS and actually good selection of SNPs (genome-wide threshold) though shouldn't have restricted to just the microbial traits with at least 3 associated SNPs	Not mentioned	R	TwoSampleMR v0.5.5	No	Not the MR (they do try replication of the GWAS results)	Yes - Benjamini–Hochberg FDR threshold of 0.1 (apparently corresponding to a p-value of <2.805×10−5)	Never mentioned but possibly SD or log SD	SD	Beta	-0.0235	0.0182	NA	NA	NA	0.196	Benjamini-Hochberg	0.945	Literally no limitations	Mention an example of pleiotropy - "Another study found an increase in family Desulfovibrionaceae in individuals with high alcohol consumption, and family Desulfovibrionaceae, genus Desulfovibrio and other related taxa were also associated with increased consumption of alcohol in our DMP cohortsupporting a pleiotropic effect of this locus on both microbiome composition and alcohol intake"	Not mentioned in context of MR	Not mentioned in context of MR	This was the GWAS	Yes they did reverse MR	PWY.6612..superpathway.of.tetrahydrofolate.biosynthesis	Fat	-0.0235	0.0182	NA	NA	NA	0.196	0.945	NA
1828507192	No	No	Yes	Effect of host genetics on the gut microbiome in 7,738 participants of the Dutch Microbiome Project	2022	Nature Genetics	https://doi.org/10.1038/s41588-021-00992-y	Esteban A. Lopera-Maya	Alexandra Zhernakova	sasha.zhernakova@gmail.com; serena.sanna@irgb.cnr.it	Department of Genetics, University of Groningen, University Medical Center Groningen, Groningen, the Netherlands.	We further assess the potential causal relationships between the gut microbiome and dietary habits, biomarkers and disease using Mendelian randomization (MR).	Host genetics are known to influence the gut microbiome, yet their role remains poorly understood.	Two-sample summary-level	Macronutrient	Fat	Nutrition	MR-Base ID = ukb-b-12379	MR-Base / IEUOpenGWAS	Not mentioned but UK Biobank so likely 40-69	Both	64979	NA	64979	NA	NA	Healthy participants	Not mentioned but UKBB so likely European / White British	Gut microbiome	PWY.6151..S.adenosyl.L.methionine.cycle.I	Lopera-Maya 2022	8 to 84	both	7738	7738	This is the same study as the GWAS	healthy subjects	European samples only	Age, sex and the genetic relationship matrix among participants as covariates	HRC	Only mentioned in heritability estimate methodology that independant mbQTLs were defined through "LD pruning (r2<0.1 in our data set, window size 1Mb using Plink v.1.9 for all SNPs at the three different thresholds: P<5×10−4, P< 1×10−4 and P< 5×10−5	Egger and weighted median ("We further checked that the trait combinations were unlikely to be driven by pleiotropy based on two criteria: (1) the Egger regression intercept was nominally significant (indicating the presence of horizontal pleiotropy), and (2) the weighted median results were not nominally significant (indicating that no single variant influences the result")	Restricted analyses only on the microbial traits for which at least one variant was genome-wide significant (5x10e-8) and clumped further using the clump_data() function but at a lower p-value threshold (p<5x10e-6) with usual thresholds (r2<0.001, 10-Mb window size). If fewer than three variants were clumped, then authors removed the trait combination from analysis	Not mentioned	Not mentioned	Not mentioned	NA	8	NA	Two (at study-wide threshold) and 22 others at genome-wide threshold (5x10e-8) and they mention "a number" that reached a more lenient threshold	Presumably this is some of the 22 others that reached genome-wide threshold, plus they clumped	Not for MR (undertook extensive power analyses for GWAS)	NA	Inverse variance weighted	MR Egger	Weighted median	Leave-one-out			GWAS and actually good selection of SNPs (genome-wide threshold) though shouldn't have restricted to just the microbial traits with at least 3 associated SNPs	Not mentioned	R	TwoSampleMR v0.5.5	No	Not the MR (they do try replication of the GWAS results)	Yes - Benjamini–Hochberg FDR threshold of 0.1 (apparently corresponding to a p-value of <2.805×10−5)	Never mentioned but possibly SD or log SD	SD	Beta	-0.0273	0.0239	NA	NA	NA	0.253	Benjamini-Hochberg	0.951	Literally no limitations	Mention an example of pleiotropy - "Another study found an increase in family Desulfovibrionaceae in individuals with high alcohol consumption, and family Desulfovibrionaceae, genus Desulfovibrio and other related taxa were also associated with increased consumption of alcohol in our DMP cohortsupporting a pleiotropic effect of this locus on both microbiome composition and alcohol intake"	Not mentioned in context of MR	Not mentioned in context of MR	This was the GWAS	Yes they did reverse MR	PWY.6151..S.adenosyl.L.methionine.cycle.I	Fat	-0.0273	0.0239	NA	NA	NA	0.253	0.951	NA
1828507192	No	No	Yes	Effect of host genetics on the gut microbiome in 7,738 participants of the Dutch Microbiome Project	2022	Nature Genetics	https://doi.org/10.1038/s41588-021-00992-y	Esteban A. Lopera-Maya	Alexandra Zhernakova	sasha.zhernakova@gmail.com; serena.sanna@irgb.cnr.it	Department of Genetics, University of Groningen, University Medical Center Groningen, Groningen, the Netherlands.	We further assess the potential causal relationships between the gut microbiome and dietary habits, biomarkers and disease using Mendelian randomization (MR).	Host genetics are known to influence the gut microbiome, yet their role remains poorly understood.	Two-sample summary-level	Macronutrient	Fat	Nutrition	MR-Base ID = ukb-b-12379	MR-Base / IEUOpenGWAS	Not mentioned but UK Biobank so likely 40-69	Both	64979	NA	64979	NA	NA	Healthy participants	Not mentioned but UKBB so likely European / White British	Gut microbiome	k__Bacteria.p__Actinobacteria.c__Actinobacteria.o__Coriobacteriales.f__Coriobacteriaceae	Lopera-Maya 2022	8 to 84	both	7738	7738	This is the same study as the GWAS	healthy subjects	European samples only	Age, sex and the genetic relationship matrix among participants as covariates	HRC	Only mentioned in heritability estimate methodology that independant mbQTLs were defined through "LD pruning (r2<0.1 in our data set, window size 1Mb using Plink v.1.9 for all SNPs at the three different thresholds: P<5×10−4, P< 1×10−4 and P< 5×10−5	Egger and weighted median ("We further checked that the trait combinations were unlikely to be driven by pleiotropy based on two criteria: (1) the Egger regression intercept was nominally significant (indicating the presence of horizontal pleiotropy), and (2) the weighted median results were not nominally significant (indicating that no single variant influences the result")	Restricted analyses only on the microbial traits for which at least one variant was genome-wide significant (5x10e-8) and clumped further using the clump_data() function but at a lower p-value threshold (p<5x10e-6) with usual thresholds (r2<0.001, 10-Mb window size). If fewer than three variants were clumped, then authors removed the trait combination from analysis	Not mentioned	Not mentioned	Not mentioned	NA	6	NA	Two (at study-wide threshold) and 22 others at genome-wide threshold (5x10e-8) and they mention "a number" that reached a more lenient threshold	Presumably this is some of the 22 others that reached genome-wide threshold, plus they clumped	Not for MR (undertook extensive power analyses for GWAS)	NA	Inverse variance weighted	MR Egger	Weighted median	Leave-one-out			GWAS and actually good selection of SNPs (genome-wide threshold) though shouldn't have restricted to just the microbial traits with at least 3 associated SNPs	Not mentioned	R	TwoSampleMR v0.5.5	No	Not the MR (they do try replication of the GWAS results)	Yes - Benjamini–Hochberg FDR threshold of 0.1 (apparently corresponding to a p-value of <2.805×10−5)	Never mentioned but possibly SD or log SD	SD	Beta	0.0273	0.0276	NA	NA	NA	0.324	Benjamini-Hochberg	0.955	Literally no limitations	Mention an example of pleiotropy - "Another study found an increase in family Desulfovibrionaceae in individuals with high alcohol consumption, and family Desulfovibrionaceae, genus Desulfovibrio and other related taxa were also associated with increased consumption of alcohol in our DMP cohortsupporting a pleiotropic effect of this locus on both microbiome composition and alcohol intake"	Not mentioned in context of MR	Not mentioned in context of MR	This was the GWAS	Yes they did reverse MR	k__Bacteria.p__Actinobacteria.c__Actinobacteria.o__Coriobacteriales.f__Coriobacteriaceae	Fat	0.0273	0.0276	NA	NA	NA	0.324	0.955	NA
1828507192	No	No	Yes	Effect of host genetics on the gut microbiome in 7,738 participants of the Dutch Microbiome Project	2022	Nature Genetics	https://doi.org/10.1038/s41588-021-00992-y	Esteban A. Lopera-Maya	Alexandra Zhernakova	sasha.zhernakova@gmail.com; serena.sanna@irgb.cnr.it	Department of Genetics, University of Groningen, University Medical Center Groningen, Groningen, the Netherlands.	We further assess the potential causal relationships between the gut microbiome and dietary habits, biomarkers and disease using Mendelian randomization (MR).	Host genetics are known to influence the gut microbiome, yet their role remains poorly understood.	Two-sample summary-level	Macronutrient	Fat	Nutrition	MR-Base ID = ukb-b-12379	MR-Base / IEUOpenGWAS	Not mentioned but UK Biobank so likely 40-69	Both	64979	NA	64979	NA	NA	Healthy participants	Not mentioned but UKBB so likely European / White British	Gut microbiome	k__Bacteria.p__Actinobacteria.c__Actinobacteria.o__Coriobacteriales	Lopera-Maya 2022	8 to 84	both	7738	7738	This is the same study as the GWAS	healthy subjects	European samples only	Age, sex and the genetic relationship matrix among participants as covariates	HRC	Only mentioned in heritability estimate methodology that independant mbQTLs were defined through "LD pruning (r2<0.1 in our data set, window size 1Mb using Plink v.1.9 for all SNPs at the three different thresholds: P<5×10−4, P< 1×10−4 and P< 5×10−5	Egger and weighted median ("We further checked that the trait combinations were unlikely to be driven by pleiotropy based on two criteria: (1) the Egger regression intercept was nominally significant (indicating the presence of horizontal pleiotropy), and (2) the weighted median results were not nominally significant (indicating that no single variant influences the result")	Restricted analyses only on the microbial traits for which at least one variant was genome-wide significant (5x10e-8) and clumped further using the clump_data() function but at a lower p-value threshold (p<5x10e-6) with usual thresholds (r2<0.001, 10-Mb window size). If fewer than three variants were clumped, then authors removed the trait combination from analysis	Not mentioned	Not mentioned	Not mentioned	NA	6	NA	Two (at study-wide threshold) and 22 others at genome-wide threshold (5x10e-8) and they mention "a number" that reached a more lenient threshold	Presumably this is some of the 22 others that reached genome-wide threshold, plus they clumped	Not for MR (undertook extensive power analyses for GWAS)	NA	Inverse variance weighted	MR Egger	Weighted median	Leave-one-out			GWAS and actually good selection of SNPs (genome-wide threshold) though shouldn't have restricted to just the microbial traits with at least 3 associated SNPs	Not mentioned	R	TwoSampleMR v0.5.5	No	Not the MR (they do try replication of the GWAS results)	Yes - Benjamini–Hochberg FDR threshold of 0.1 (apparently corresponding to a p-value of <2.805×10−5)	Never mentioned but possibly SD or log SD	SD	Beta	0.0273	0.0276	NA	NA	NA	0.324	Benjamini-Hochberg	0.955	Literally no limitations	Mention an example of pleiotropy - "Another study found an increase in family Desulfovibrionaceae in individuals with high alcohol consumption, and family Desulfovibrionaceae, genus Desulfovibrio and other related taxa were also associated with increased consumption of alcohol in our DMP cohortsupporting a pleiotropic effect of this locus on both microbiome composition and alcohol intake"	Not mentioned in context of MR	Not mentioned in context of MR	This was the GWAS	Yes they did reverse MR	k__Bacteria.p__Actinobacteria.c__Actinobacteria.o__Coriobacteriales	Fat	0.0273	0.0276	NA	NA	NA	0.324	0.955	NA
1828507192	No	No	Yes	Effect of host genetics on the gut microbiome in 7,738 participants of the Dutch Microbiome Project	2022	Nature Genetics	https://doi.org/10.1038/s41588-021-00992-y	Esteban A. Lopera-Maya	Alexandra Zhernakova	sasha.zhernakova@gmail.com; serena.sanna@irgb.cnr.it	Department of Genetics, University of Groningen, University Medical Center Groningen, Groningen, the Netherlands.	We further assess the potential causal relationships between the gut microbiome and dietary habits, biomarkers and disease using Mendelian randomization (MR).	Host genetics are known to influence the gut microbiome, yet their role remains poorly understood.	Two-sample summary-level	Macronutrient	Fat	Nutrition	MR-Base ID = ukb-b-12379	MR-Base / IEUOpenGWAS	Not mentioned but UK Biobank so likely 40-69	Both	64979	NA	64979	NA	NA	Healthy participants	Not mentioned but UKBB so likely European / White British	Gut microbiome	PWY.7234..inosine.5..phosphate.biosynthesis.III	Lopera-Maya 2022	8 to 84	both	7738	7738	This is the same study as the GWAS	healthy subjects	European samples only	Age, sex and the genetic relationship matrix among participants as covariates	HRC	Only mentioned in heritability estimate methodology that independant mbQTLs were defined through "LD pruning (r2<0.1 in our data set, window size 1Mb using Plink v.1.9 for all SNPs at the three different thresholds: P<5×10−4, P< 1×10−4 and P< 5×10−5	Egger and weighted median ("We further checked that the trait combinations were unlikely to be driven by pleiotropy based on two criteria: (1) the Egger regression intercept was nominally significant (indicating the presence of horizontal pleiotropy), and (2) the weighted median results were not nominally significant (indicating that no single variant influences the result")	Restricted analyses only on the microbial traits for which at least one variant was genome-wide significant (5x10e-8) and clumped further using the clump_data() function but at a lower p-value threshold (p<5x10e-6) with usual thresholds (r2<0.001, 10-Mb window size). If fewer than three variants were clumped, then authors removed the trait combination from analysis	Not mentioned	Not mentioned	Not mentioned	NA	6	NA	Two (at study-wide threshold) and 22 others at genome-wide threshold (5x10e-8) and they mention "a number" that reached a more lenient threshold	Presumably this is some of the 22 others that reached genome-wide threshold, plus they clumped	Not for MR (undertook extensive power analyses for GWAS)	NA	Inverse variance weighted	MR Egger	Weighted median	Leave-one-out			GWAS and actually good selection of SNPs (genome-wide threshold) though shouldn't have restricted to just the microbial traits with at least 3 associated SNPs	Not mentioned	R	TwoSampleMR v0.5.5	No	Not the MR (they do try replication of the GWAS results)	Yes - Benjamini–Hochberg FDR threshold of 0.1 (apparently corresponding to a p-value of <2.805×10−5)	Never mentioned but possibly SD or log SD	SD	Beta	-0.0253	0.0269	NA	NA	NA	0.346	Benjamini-Hochberg	0.96	Literally no limitations	Mention an example of pleiotropy - "Another study found an increase in family Desulfovibrionaceae in individuals with high alcohol consumption, and family Desulfovibrionaceae, genus Desulfovibrio and other related taxa were also associated with increased consumption of alcohol in our DMP cohortsupporting a pleiotropic effect of this locus on both microbiome composition and alcohol intake"	Not mentioned in context of MR	Not mentioned in context of MR	This was the GWAS	Yes they did reverse MR	PWY.7234..inosine.5..phosphate.biosynthesis.III	Fat	-0.0253	0.0269	NA	NA	NA	0.346	0.96	NA
1828507192	No	No	Yes	Effect of host genetics on the gut microbiome in 7,738 participants of the Dutch Microbiome Project	2022	Nature Genetics	https://doi.org/10.1038/s41588-021-00992-y	Esteban A. Lopera-Maya	Alexandra Zhernakova	sasha.zhernakova@gmail.com; serena.sanna@irgb.cnr.it	Department of Genetics, University of Groningen, University Medical Center Groningen, Groningen, the Netherlands.	We further assess the potential causal relationships between the gut microbiome and dietary habits, biomarkers and disease using Mendelian randomization (MR).	Host genetics are known to influence the gut microbiome, yet their role remains poorly understood.	Two-sample summary-level	Macronutrient	Fat	Nutrition	MR-Base ID = ukb-b-12379	MR-Base / IEUOpenGWAS	Not mentioned but UK Biobank so likely 40-69	Both	64979	NA	64979	NA	NA	Healthy participants	Not mentioned but UKBB so likely European / White British	Gut microbiome	HISDEG.PWY..L.histidine.degradation.I	Lopera-Maya 2022	8 to 84	both	7738	7738	This is the same study as the GWAS	healthy subjects	European samples only	Age, sex and the genetic relationship matrix among participants as covariates	HRC	Only mentioned in heritability estimate methodology that independant mbQTLs were defined through "LD pruning (r2<0.1 in our data set, window size 1Mb using Plink v.1.9 for all SNPs at the three different thresholds: P<5×10−4, P< 1×10−4 and P< 5×10−5	Egger and weighted median ("We further checked that the trait combinations were unlikely to be driven by pleiotropy based on two criteria: (1) the Egger regression intercept was nominally significant (indicating the presence of horizontal pleiotropy), and (2) the weighted median results were not nominally significant (indicating that no single variant influences the result")	Restricted analyses only on the microbial traits for which at least one variant was genome-wide significant (5x10e-8) and clumped further using the clump_data() function but at a lower p-value threshold (p<5x10e-6) with usual thresholds (r2<0.001, 10-Mb window size). If fewer than three variants were clumped, then authors removed the trait combination from analysis	Not mentioned	Not mentioned	Not mentioned	NA	7	NA	Two (at study-wide threshold) and 22 others at genome-wide threshold (5x10e-8) and they mention "a number" that reached a more lenient threshold	Presumably this is some of the 22 others that reached genome-wide threshold, plus they clumped	Not for MR (undertook extensive power analyses for GWAS)	NA	Inverse variance weighted	MR Egger	Weighted median	Leave-one-out			GWAS and actually good selection of SNPs (genome-wide threshold) though shouldn't have restricted to just the microbial traits with at least 3 associated SNPs	Not mentioned	R	TwoSampleMR v0.5.5	No	Not the MR (they do try replication of the GWAS results)	Yes - Benjamini–Hochberg FDR threshold of 0.1 (apparently corresponding to a p-value of <2.805×10−5)	Never mentioned but possibly SD or log SD	SD	Beta	-0.0214	0.0247	NA	NA	NA	0.387	Benjamini-Hochberg	0.968	Literally no limitations	Mention an example of pleiotropy - "Another study found an increase in family Desulfovibrionaceae in individuals with high alcohol consumption, and family Desulfovibrionaceae, genus Desulfovibrio and other related taxa were also associated with increased consumption of alcohol in our DMP cohortsupporting a pleiotropic effect of this locus on both microbiome composition and alcohol intake"	Not mentioned in context of MR	Not mentioned in context of MR	This was the GWAS	Yes they did reverse MR	HISDEG.PWY..L.histidine.degradation.I	Fat	-0.0214	0.0247	NA	NA	NA	0.387	0.968	NA
1828507192	No	No	Yes	Effect of host genetics on the gut microbiome in 7,738 participants of the Dutch Microbiome Project	2022	Nature Genetics	https://doi.org/10.1038/s41588-021-00992-y	Esteban A. Lopera-Maya	Alexandra Zhernakova	sasha.zhernakova@gmail.com; serena.sanna@irgb.cnr.it	Department of Genetics, University of Groningen, University Medical Center Groningen, Groningen, the Netherlands.	We further assess the potential causal relationships between the gut microbiome and dietary habits, biomarkers and disease using Mendelian randomization (MR).	Host genetics are known to influence the gut microbiome, yet their role remains poorly understood.	Two-sample summary-level	Macronutrient	Fat	Nutrition	MR-Base ID = ukb-b-12379	MR-Base / IEUOpenGWAS	Not mentioned but UK Biobank so likely 40-69	Both	64979	NA	64979	NA	NA	Healthy participants	Not mentioned but UKBB so likely European / White British	Gut microbiome	k__Bacteria.p__Actinobacteria.c__Actinobacteria.o__Bifidobacteriales.f__Bifidobacteriaceae.g__Bifidobacterium.s__Bifidobacterium_longum	Lopera-Maya 2022	8 to 84	both	7738	7738	This is the same study as the GWAS	healthy subjects	European samples only	Age, sex and the genetic relationship matrix among participants as covariates	HRC	Only mentioned in heritability estimate methodology that independant mbQTLs were defined through "LD pruning (r2<0.1 in our data set, window size 1Mb using Plink v.1.9 for all SNPs at the three different thresholds: P<5×10−4, P< 1×10−4 and P< 5×10−5	Egger and weighted median ("We further checked that the trait combinations were unlikely to be driven by pleiotropy based on two criteria: (1) the Egger regression intercept was nominally significant (indicating the presence of horizontal pleiotropy), and (2) the weighted median results were not nominally significant (indicating that no single variant influences the result")	Restricted analyses only on the microbial traits for which at least one variant was genome-wide significant (5x10e-8) and clumped further using the clump_data() function but at a lower p-value threshold (p<5x10e-6) with usual thresholds (r2<0.001, 10-Mb window size). If fewer than three variants were clumped, then authors removed the trait combination from analysis	Not mentioned	Not mentioned	Not mentioned	NA	6	NA	Two (at study-wide threshold) and 22 others at genome-wide threshold (5x10e-8) and they mention "a number" that reached a more lenient threshold	Presumably this is some of the 22 others that reached genome-wide threshold, plus they clumped	Not for MR (undertook extensive power analyses for GWAS)	NA	Inverse variance weighted	MR Egger	Weighted median	Leave-one-out			GWAS and actually good selection of SNPs (genome-wide threshold) though shouldn't have restricted to just the microbial traits with at least 3 associated SNPs	Not mentioned	R	TwoSampleMR v0.5.5	No	Not the MR (they do try replication of the GWAS results)	Yes - Benjamini–Hochberg FDR threshold of 0.1 (apparently corresponding to a p-value of <2.805×10−5)	Never mentioned but possibly SD or log SD	SD	Beta	-0.0252	0.0301	NA	NA	NA	0.403	Benjamini-Hochberg	0.968	Literally no limitations	Mention an example of pleiotropy - "Another study found an increase in family Desulfovibrionaceae in individuals with high alcohol consumption, and family Desulfovibrionaceae, genus Desulfovibrio and other related taxa were also associated with increased consumption of alcohol in our DMP cohortsupporting a pleiotropic effect of this locus on both microbiome composition and alcohol intake"	Not mentioned in context of MR	Not mentioned in context of MR	This was the GWAS	Yes they did reverse MR	k__Bacteria.p__Actinobacteria.c__Actinobacteria.o__Bifidobacteriales.f__Bifidobacteriaceae.g__Bifidobacterium.s__Bifidobacterium_longum	Fat	-0.0252	0.0301	NA	NA	NA	0.403	0.968	NA
1828507192	No	No	Yes	Effect of host genetics on the gut microbiome in 7,738 participants of the Dutch Microbiome Project	2022	Nature Genetics	https://doi.org/10.1038/s41588-021-00992-y	Esteban A. Lopera-Maya	Alexandra Zhernakova	sasha.zhernakova@gmail.com; serena.sanna@irgb.cnr.it	Department of Genetics, University of Groningen, University Medical Center Groningen, Groningen, the Netherlands.	We further assess the potential causal relationships between the gut microbiome and dietary habits, biomarkers and disease using Mendelian randomization (MR).	Host genetics are known to influence the gut microbiome, yet their role remains poorly understood.	Two-sample summary-level	Macronutrient	Fat	Nutrition	MR-Base ID = ukb-b-12379	MR-Base / IEUOpenGWAS	Not mentioned but UK Biobank so likely 40-69	Both	64979	NA	64979	NA	NA	Healthy participants	Not mentioned but UKBB so likely European / White British	Gut microbiome	k__Bacteria.p__Bacteroidetes.c__Bacteroidia.o__Bacteroidales.f__Rikenellaceae.g__Alistipes.s__Alistipes_sp_AP11	Lopera-Maya 2022	8 to 84	both	7738	7738	This is the same study as the GWAS	healthy subjects	European samples only	Age, sex and the genetic relationship matrix among participants as covariates	HRC	Only mentioned in heritability estimate methodology that independant mbQTLs were defined through "LD pruning (r2<0.1 in our data set, window size 1Mb using Plink v.1.9 for all SNPs at the three different thresholds: P<5×10−4, P< 1×10−4 and P< 5×10−5	Egger and weighted median ("We further checked that the trait combinations were unlikely to be driven by pleiotropy based on two criteria: (1) the Egger regression intercept was nominally significant (indicating the presence of horizontal pleiotropy), and (2) the weighted median results were not nominally significant (indicating that no single variant influences the result")	Restricted analyses only on the microbial traits for which at least one variant was genome-wide significant (5x10e-8) and clumped further using the clump_data() function but at a lower p-value threshold (p<5x10e-6) with usual thresholds (r2<0.001, 10-Mb window size). If fewer than three variants were clumped, then authors removed the trait combination from analysis	Not mentioned	Not mentioned	Not mentioned	NA	4	NA	Two (at study-wide threshold) and 22 others at genome-wide threshold (5x10e-8) and they mention "a number" that reached a more lenient threshold	Presumably this is some of the 22 others that reached genome-wide threshold, plus they clumped	Not for MR (undertook extensive power analyses for GWAS)	NA	Inverse variance weighted	MR Egger	Weighted median	Leave-one-out			GWAS and actually good selection of SNPs (genome-wide threshold) though shouldn't have restricted to just the microbial traits with at least 3 associated SNPs	Not mentioned	R	TwoSampleMR v0.5.5	No	Not the MR (they do try replication of the GWAS results)	Yes - Benjamini–Hochberg FDR threshold of 0.1 (apparently corresponding to a p-value of <2.805×10−5)	Never mentioned but possibly SD or log SD	SD	Beta	-0.0256	0.0324	NA	NA	NA	0.429	Benjamini-Hochberg	0.968	Literally no limitations	Mention an example of pleiotropy - "Another study found an increase in family Desulfovibrionaceae in individuals with high alcohol consumption, and family Desulfovibrionaceae, genus Desulfovibrio and other related taxa were also associated with increased consumption of alcohol in our DMP cohortsupporting a pleiotropic effect of this locus on both microbiome composition and alcohol intake"	Not mentioned in context of MR	Not mentioned in context of MR	This was the GWAS	Yes they did reverse MR	k__Bacteria.p__Bacteroidetes.c__Bacteroidia.o__Bacteroidales.f__Rikenellaceae.g__Alistipes.s__Alistipes_sp_AP11	Fat	-0.0256	0.0324	NA	NA	NA	0.429	0.968	NA
1828507192	No	No	Yes	Effect of host genetics on the gut microbiome in 7,738 participants of the Dutch Microbiome Project	2022	Nature Genetics	https://doi.org/10.1038/s41588-021-00992-y	Esteban A. Lopera-Maya	Alexandra Zhernakova	sasha.zhernakova@gmail.com; serena.sanna@irgb.cnr.it	Department of Genetics, University of Groningen, University Medical Center Groningen, Groningen, the Netherlands.	We further assess the potential causal relationships between the gut microbiome and dietary habits, biomarkers and disease using Mendelian randomization (MR).	Host genetics are known to influence the gut microbiome, yet their role remains poorly understood.	Two-sample summary-level	Macronutrient	Fat	Nutrition	MR-Base ID = ukb-b-12379	MR-Base / IEUOpenGWAS	Not mentioned but UK Biobank so likely 40-69	Both	64979	NA	64979	NA	NA	Healthy participants	Not mentioned but UKBB so likely European / White British	Gut microbiome	k__Bacteria.p__Firmicutes.c__Negativicutes	Lopera-Maya 2022	8 to 84	both	7738	7738	This is the same study as the GWAS	healthy subjects	European samples only	Age, sex and the genetic relationship matrix among participants as covariates	HRC	Only mentioned in heritability estimate methodology that independant mbQTLs were defined through "LD pruning (r2<0.1 in our data set, window size 1Mb using Plink v.1.9 for all SNPs at the three different thresholds: P<5×10−4, P< 1×10−4 and P< 5×10−5	Egger and weighted median ("We further checked that the trait combinations were unlikely to be driven by pleiotropy based on two criteria: (1) the Egger regression intercept was nominally significant (indicating the presence of horizontal pleiotropy), and (2) the weighted median results were not nominally significant (indicating that no single variant influences the result")	Restricted analyses only on the microbial traits for which at least one variant was genome-wide significant (5x10e-8) and clumped further using the clump_data() function but at a lower p-value threshold (p<5x10e-6) with usual thresholds (r2<0.001, 10-Mb window size). If fewer than three variants were clumped, then authors removed the trait combination from analysis	Not mentioned	Not mentioned	Not mentioned	NA	5	NA	Two (at study-wide threshold) and 22 others at genome-wide threshold (5x10e-8) and they mention "a number" that reached a more lenient threshold	Presumably this is some of the 22 others that reached genome-wide threshold, plus they clumped	Not for MR (undertook extensive power analyses for GWAS)	NA	Inverse variance weighted	MR Egger	Weighted median	Leave-one-out			GWAS and actually good selection of SNPs (genome-wide threshold) though shouldn't have restricted to just the microbial traits with at least 3 associated SNPs	Not mentioned	R	TwoSampleMR v0.5.5	No	Not the MR (they do try replication of the GWAS results)	Yes - Benjamini–Hochberg FDR threshold of 0.1 (apparently corresponding to a p-value of <2.805×10−5)	Never mentioned but possibly SD or log SD	SD	Beta	0.0206	0.0285	NA	NA	NA	0.47	Benjamini-Hochberg	0.968	Literally no limitations	Mention an example of pleiotropy - "Another study found an increase in family Desulfovibrionaceae in individuals with high alcohol consumption, and family Desulfovibrionaceae, genus Desulfovibrio and other related taxa were also associated with increased consumption of alcohol in our DMP cohortsupporting a pleiotropic effect of this locus on both microbiome composition and alcohol intake"	Not mentioned in context of MR	Not mentioned in context of MR	This was the GWAS	Yes they did reverse MR	k__Bacteria.p__Firmicutes.c__Negativicutes	Fat	0.0206	0.0285	NA	NA	NA	0.47	0.968	NA
1828507192	No	No	Yes	Effect of host genetics on the gut microbiome in 7,738 participants of the Dutch Microbiome Project	2022	Nature Genetics	https://doi.org/10.1038/s41588-021-00992-y	Esteban A. Lopera-Maya	Alexandra Zhernakova	sasha.zhernakova@gmail.com; serena.sanna@irgb.cnr.it	Department of Genetics, University of Groningen, University Medical Center Groningen, Groningen, the Netherlands.	We further assess the potential causal relationships between the gut microbiome and dietary habits, biomarkers and disease using Mendelian randomization (MR).	Host genetics are known to influence the gut microbiome, yet their role remains poorly understood.	Two-sample summary-level	Macronutrient	Fat	Nutrition	MR-Base ID = ukb-b-12379	MR-Base / IEUOpenGWAS	Not mentioned but UK Biobank so likely 40-69	Both	64979	NA	64979	NA	NA	Healthy participants	Not mentioned but UKBB so likely European / White British	Gut microbiome	k__Bacteria.p__Firmicutes.c__Negativicutes.o__Selenomonadales	Lopera-Maya 2022	8 to 84	both	7738	7738	This is the same study as the GWAS	healthy subjects	European samples only	Age, sex and the genetic relationship matrix among participants as covariates	HRC	Only mentioned in heritability estimate methodology that independant mbQTLs were defined through "LD pruning (r2<0.1 in our data set, window size 1Mb using Plink v.1.9 for all SNPs at the three different thresholds: P<5×10−4, P< 1×10−4 and P< 5×10−5	Egger and weighted median ("We further checked that the trait combinations were unlikely to be driven by pleiotropy based on two criteria: (1) the Egger regression intercept was nominally significant (indicating the presence of horizontal pleiotropy), and (2) the weighted median results were not nominally significant (indicating that no single variant influences the result")	Restricted analyses only on the microbial traits for which at least one variant was genome-wide significant (5x10e-8) and clumped further using the clump_data() function but at a lower p-value threshold (p<5x10e-6) with usual thresholds (r2<0.001, 10-Mb window size). If fewer than three variants were clumped, then authors removed the trait combination from analysis	Not mentioned	Not mentioned	Not mentioned	NA	5	NA	Two (at study-wide threshold) and 22 others at genome-wide threshold (5x10e-8) and they mention "a number" that reached a more lenient threshold	Presumably this is some of the 22 others that reached genome-wide threshold, plus they clumped	Not for MR (undertook extensive power analyses for GWAS)	NA	Inverse variance weighted	MR Egger	Weighted median	Leave-one-out			GWAS and actually good selection of SNPs (genome-wide threshold) though shouldn't have restricted to just the microbial traits with at least 3 associated SNPs	Not mentioned	R	TwoSampleMR v0.5.5	No	Not the MR (they do try replication of the GWAS results)	Yes - Benjamini–Hochberg FDR threshold of 0.1 (apparently corresponding to a p-value of <2.805×10−5)	Never mentioned but possibly SD or log SD	SD	Beta	0.0206	0.0285	NA	NA	NA	0.47	Benjamini-Hochberg	0.968	Literally no limitations	Mention an example of pleiotropy - "Another study found an increase in family Desulfovibrionaceae in individuals with high alcohol consumption, and family Desulfovibrionaceae, genus Desulfovibrio and other related taxa were also associated with increased consumption of alcohol in our DMP cohortsupporting a pleiotropic effect of this locus on both microbiome composition and alcohol intake"	Not mentioned in context of MR	Not mentioned in context of MR	This was the GWAS	Yes they did reverse MR	k__Bacteria.p__Firmicutes.c__Negativicutes.o__Selenomonadales	Fat	0.0206	0.0285	NA	NA	NA	0.47	0.968	NA
1828507192	No	No	Yes	Effect of host genetics on the gut microbiome in 7,738 participants of the Dutch Microbiome Project	2022	Nature Genetics	https://doi.org/10.1038/s41588-021-00992-y	Esteban A. Lopera-Maya	Alexandra Zhernakova	sasha.zhernakova@gmail.com; serena.sanna@irgb.cnr.it	Department of Genetics, University of Groningen, University Medical Center Groningen, Groningen, the Netherlands.	We further assess the potential causal relationships between the gut microbiome and dietary habits, biomarkers and disease using Mendelian randomization (MR).	Host genetics are known to influence the gut microbiome, yet their role remains poorly understood.	Two-sample summary-level	Macronutrient	Fat	Nutrition	MR-Base ID = ukb-b-12379	MR-Base / IEUOpenGWAS	Not mentioned but UK Biobank so likely 40-69	Both	64979	NA	64979	NA	NA	Healthy participants	Not mentioned but UKBB so likely European / White British	Gut microbiome	PWY.6708..ubiquinol.8.biosynthesis..prokaryotic.	Lopera-Maya 2022	8 to 84	both	7738	7738	This is the same study as the GWAS	healthy subjects	European samples only	Age, sex and the genetic relationship matrix among participants as covariates	HRC	Only mentioned in heritability estimate methodology that independant mbQTLs were defined through "LD pruning (r2<0.1 in our data set, window size 1Mb using Plink v.1.9 for all SNPs at the three different thresholds: P<5×10−4, P< 1×10−4 and P< 5×10−5	Egger and weighted median ("We further checked that the trait combinations were unlikely to be driven by pleiotropy based on two criteria: (1) the Egger regression intercept was nominally significant (indicating the presence of horizontal pleiotropy), and (2) the weighted median results were not nominally significant (indicating that no single variant influences the result")	Restricted analyses only on the microbial traits for which at least one variant was genome-wide significant (5x10e-8) and clumped further using the clump_data() function but at a lower p-value threshold (p<5x10e-6) with usual thresholds (r2<0.001, 10-Mb window size). If fewer than three variants were clumped, then authors removed the trait combination from analysis	Not mentioned	Not mentioned	Not mentioned	NA	6	NA	Two (at study-wide threshold) and 22 others at genome-wide threshold (5x10e-8) and they mention "a number" that reached a more lenient threshold	Presumably this is some of the 22 others that reached genome-wide threshold, plus they clumped	Not for MR (undertook extensive power analyses for GWAS)	NA	Inverse variance weighted	MR Egger	Weighted median	Leave-one-out			GWAS and actually good selection of SNPs (genome-wide threshold) though shouldn't have restricted to just the microbial traits with at least 3 associated SNPs	Not mentioned	R	TwoSampleMR v0.5.5	No	Not the MR (they do try replication of the GWAS results)	Yes - Benjamini–Hochberg FDR threshold of 0.1 (apparently corresponding to a p-value of <2.805×10−5)	Never mentioned but possibly SD or log SD	SD	Beta	0.0154	0.0174	NA	NA	NA	0.376	Benjamini-Hochberg	0.968	Literally no limitations	Mention an example of pleiotropy - "Another study found an increase in family Desulfovibrionaceae in individuals with high alcohol consumption, and family Desulfovibrionaceae, genus Desulfovibrio and other related taxa were also associated with increased consumption of alcohol in our DMP cohortsupporting a pleiotropic effect of this locus on both microbiome composition and alcohol intake"	Not mentioned in context of MR	Not mentioned in context of MR	This was the GWAS	Yes they did reverse MR	PWY.6708..ubiquinol.8.biosynthesis..prokaryotic.	Fat	0.0154	0.0174	NA	NA	NA	0.376	0.968	NA
1828507192	No	No	Yes	Effect of host genetics on the gut microbiome in 7,738 participants of the Dutch Microbiome Project	2022	Nature Genetics	https://doi.org/10.1038/s41588-021-00992-y	Esteban A. Lopera-Maya	Alexandra Zhernakova	sasha.zhernakova@gmail.com; serena.sanna@irgb.cnr.it	Department of Genetics, University of Groningen, University Medical Center Groningen, Groningen, the Netherlands.	We further assess the potential causal relationships between the gut microbiome and dietary habits, biomarkers and disease using Mendelian randomization (MR).	Host genetics are known to influence the gut microbiome, yet their role remains poorly understood.	Two-sample summary-level	Macronutrient	Fat	Nutrition	MR-Base ID = ukb-b-12379	MR-Base / IEUOpenGWAS	Not mentioned but UK Biobank so likely 40-69	Both	64979	NA	64979	NA	NA	Healthy participants	Not mentioned but UKBB so likely European / White British	Gut microbiome	PWY.7209..superpathway.of.pyrimidine.ribonucleosides.degradation	Lopera-Maya 2022	8 to 84	both	7738	7738	This is the same study as the GWAS	healthy subjects	European samples only	Age, sex and the genetic relationship matrix among participants as covariates	HRC	Only mentioned in heritability estimate methodology that independant mbQTLs were defined through "LD pruning (r2<0.1 in our data set, window size 1Mb using Plink v.1.9 for all SNPs at the three different thresholds: P<5×10−4, P< 1×10−4 and P< 5×10−5	Egger and weighted median ("We further checked that the trait combinations were unlikely to be driven by pleiotropy based on two criteria: (1) the Egger regression intercept was nominally significant (indicating the presence of horizontal pleiotropy), and (2) the weighted median results were not nominally significant (indicating that no single variant influences the result")	Restricted analyses only on the microbial traits for which at least one variant was genome-wide significant (5x10e-8) and clumped further using the clump_data() function but at a lower p-value threshold (p<5x10e-6) with usual thresholds (r2<0.001, 10-Mb window size). If fewer than three variants were clumped, then authors removed the trait combination from analysis	Not mentioned	Not mentioned	Not mentioned	NA	10	NA	Two (at study-wide threshold) and 22 others at genome-wide threshold (5x10e-8) and they mention "a number" that reached a more lenient threshold	Presumably this is some of the 22 others that reached genome-wide threshold, plus they clumped	Not for MR (undertook extensive power analyses for GWAS)	NA	Inverse variance weighted	MR Egger	Weighted median	Leave-one-out			GWAS and actually good selection of SNPs (genome-wide threshold) though shouldn't have restricted to just the microbial traits with at least 3 associated SNPs	Not mentioned	R	TwoSampleMR v0.5.5	No	Not the MR (they do try replication of the GWAS results)	Yes - Benjamini–Hochberg FDR threshold of 0.1 (apparently corresponding to a p-value of <2.805×10−5)	Never mentioned but possibly SD or log SD	SD	Beta	-0.0162	0.0215	NA	NA	NA	0.452	Benjamini-Hochberg	0.968	Literally no limitations	Mention an example of pleiotropy - "Another study found an increase in family Desulfovibrionaceae in individuals with high alcohol consumption, and family Desulfovibrionaceae, genus Desulfovibrio and other related taxa were also associated with increased consumption of alcohol in our DMP cohortsupporting a pleiotropic effect of this locus on both microbiome composition and alcohol intake"	Not mentioned in context of MR	Not mentioned in context of MR	This was the GWAS	Yes they did reverse MR	PWY.7209..superpathway.of.pyrimidine.ribonucleosides.degradation	Fat	-0.0162	0.0215	NA	NA	NA	0.452	0.968	NA
1828507192	No	No	Yes	Effect of host genetics on the gut microbiome in 7,738 participants of the Dutch Microbiome Project	2022	Nature Genetics	https://doi.org/10.1038/s41588-021-00992-y	Esteban A. Lopera-Maya	Alexandra Zhernakova	sasha.zhernakova@gmail.com; serena.sanna@irgb.cnr.it	Department of Genetics, University of Groningen, University Medical Center Groningen, Groningen, the Netherlands.	We further assess the potential causal relationships between the gut microbiome and dietary habits, biomarkers and disease using Mendelian randomization (MR).	Host genetics are known to influence the gut microbiome, yet their role remains poorly understood.	Two-sample summary-level	Macronutrient	Fat	Nutrition	MR-Base ID = ukb-b-12379	MR-Base / IEUOpenGWAS	Not mentioned but UK Biobank so likely 40-69	Both	64979	NA	64979	NA	NA	Healthy participants	Not mentioned but UKBB so likely European / White British	Gut microbiome	PWY.6353..purine.nucleotides.degradation.II..aerobic.	Lopera-Maya 2022	8 to 84	both	7738	7738	This is the same study as the GWAS	healthy subjects	European samples only	Age, sex and the genetic relationship matrix among participants as covariates	HRC	Only mentioned in heritability estimate methodology that independant mbQTLs were defined through "LD pruning (r2<0.1 in our data set, window size 1Mb using Plink v.1.9 for all SNPs at the three different thresholds: P<5×10−4, P< 1×10−4 and P< 5×10−5	Egger and weighted median ("We further checked that the trait combinations were unlikely to be driven by pleiotropy based on two criteria: (1) the Egger regression intercept was nominally significant (indicating the presence of horizontal pleiotropy), and (2) the weighted median results were not nominally significant (indicating that no single variant influences the result")	Restricted analyses only on the microbial traits for which at least one variant was genome-wide significant (5x10e-8) and clumped further using the clump_data() function but at a lower p-value threshold (p<5x10e-6) with usual thresholds (r2<0.001, 10-Mb window size). If fewer than three variants were clumped, then authors removed the trait combination from analysis	Not mentioned	Not mentioned	Not mentioned	NA	9	NA	Two (at study-wide threshold) and 22 others at genome-wide threshold (5x10e-8) and they mention "a number" that reached a more lenient threshold	Presumably this is some of the 22 others that reached genome-wide threshold, plus they clumped	Not for MR (undertook extensive power analyses for GWAS)	NA	Inverse variance weighted	MR Egger	Weighted median	Leave-one-out			GWAS and actually good selection of SNPs (genome-wide threshold) though shouldn't have restricted to just the microbial traits with at least 3 associated SNPs	Not mentioned	R	TwoSampleMR v0.5.5	No	Not the MR (they do try replication of the GWAS results)	Yes - Benjamini–Hochberg FDR threshold of 0.1 (apparently corresponding to a p-value of <2.805×10−5)	Never mentioned but possibly SD or log SD	SD	Beta	-0.0147	0.0225	NA	NA	NA	0.512	Benjamini-Hochberg	0.971	Literally no limitations	Mention an example of pleiotropy - "Another study found an increase in family Desulfovibrionaceae in individuals with high alcohol consumption, and family Desulfovibrionaceae, genus Desulfovibrio and other related taxa were also associated with increased consumption of alcohol in our DMP cohortsupporting a pleiotropic effect of this locus on both microbiome composition and alcohol intake"	Not mentioned in context of MR	Not mentioned in context of MR	This was the GWAS	Yes they did reverse MR	PWY.6353..purine.nucleotides.degradation.II..aerobic.	Fat	-0.0147	0.0225	NA	NA	NA	0.512	0.971	NA
1828507192	No	No	Yes	Effect of host genetics on the gut microbiome in 7,738 participants of the Dutch Microbiome Project	2022	Nature Genetics	https://doi.org/10.1038/s41588-021-00992-y	Esteban A. Lopera-Maya	Alexandra Zhernakova	sasha.zhernakova@gmail.com; serena.sanna@irgb.cnr.it	Department of Genetics, University of Groningen, University Medical Center Groningen, Groningen, the Netherlands.	We further assess the potential causal relationships between the gut microbiome and dietary habits, biomarkers and disease using Mendelian randomization (MR).	Host genetics are known to influence the gut microbiome, yet their role remains poorly understood.	Two-sample summary-level	Macronutrient	Fat	Nutrition	MR-Base ID = ukb-b-12379	MR-Base / IEUOpenGWAS	Not mentioned but UK Biobank so likely 40-69	Both	64979	NA	64979	NA	NA	Healthy participants	Not mentioned but UKBB so likely European / White British	Gut microbiome	HISTSYN.PWY..L.histidine.biosynthesis	Lopera-Maya 2022	8 to 84	both	7738	7738	This is the same study as the GWAS	healthy subjects	European samples only	Age, sex and the genetic relationship matrix among participants as covariates	HRC	Only mentioned in heritability estimate methodology that independant mbQTLs were defined through "LD pruning (r2<0.1 in our data set, window size 1Mb using Plink v.1.9 for all SNPs at the three different thresholds: P<5×10−4, P< 1×10−4 and P< 5×10−5	Egger and weighted median ("We further checked that the trait combinations were unlikely to be driven by pleiotropy based on two criteria: (1) the Egger regression intercept was nominally significant (indicating the presence of horizontal pleiotropy), and (2) the weighted median results were not nominally significant (indicating that no single variant influences the result")	Restricted analyses only on the microbial traits for which at least one variant was genome-wide significant (5x10e-8) and clumped further using the clump_data() function but at a lower p-value threshold (p<5x10e-6) with usual thresholds (r2<0.001, 10-Mb window size). If fewer than three variants were clumped, then authors removed the trait combination from analysis	Not mentioned	Not mentioned	Not mentioned	NA	5	NA	Two (at study-wide threshold) and 22 others at genome-wide threshold (5x10e-8) and they mention "a number" that reached a more lenient threshold	Presumably this is some of the 22 others that reached genome-wide threshold, plus they clumped	Not for MR (undertook extensive power analyses for GWAS)	NA	Inverse variance weighted	MR Egger	Weighted median	Leave-one-out			GWAS and actually good selection of SNPs (genome-wide threshold) though shouldn't have restricted to just the microbial traits with at least 3 associated SNPs	Not mentioned	R	TwoSampleMR v0.5.5	No	Not the MR (they do try replication of the GWAS results)	Yes - Benjamini–Hochberg FDR threshold of 0.1 (apparently corresponding to a p-value of <2.805×10−5)	Never mentioned but possibly SD or log SD	SD	Beta	0.0235	0.0387	NA	NA	NA	0.544	Benjamini-Hochberg	0.979	Literally no limitations	Mention an example of pleiotropy - "Another study found an increase in family Desulfovibrionaceae in individuals with high alcohol consumption, and family Desulfovibrionaceae, genus Desulfovibrio and other related taxa were also associated with increased consumption of alcohol in our DMP cohortsupporting a pleiotropic effect of this locus on both microbiome composition and alcohol intake"	Not mentioned in context of MR	Not mentioned in context of MR	This was the GWAS	Yes they did reverse MR	HISTSYN.PWY..L.histidine.biosynthesis	Fat	0.0235	0.0387	NA	NA	NA	0.544	0.979	NA
1828507192	No	No	Yes	Effect of host genetics on the gut microbiome in 7,738 participants of the Dutch Microbiome Project	2022	Nature Genetics	https://doi.org/10.1038/s41588-021-00992-y	Esteban A. Lopera-Maya	Alexandra Zhernakova	sasha.zhernakova@gmail.com; serena.sanna@irgb.cnr.it	Department of Genetics, University of Groningen, University Medical Center Groningen, Groningen, the Netherlands.	We further assess the potential causal relationships between the gut microbiome and dietary habits, biomarkers and disease using Mendelian randomization (MR).	Host genetics are known to influence the gut microbiome, yet their role remains poorly understood.	Two-sample summary-level	Macronutrient	Fat	Nutrition	MR-Base ID = ukb-b-12379	MR-Base / IEUOpenGWAS	Not mentioned but UK Biobank so likely 40-69	Both	64979	NA	64979	NA	NA	Healthy participants	Not mentioned but UKBB so likely European / White British	Gut microbiome	ASPASN.PWY..superpathway.of.L.aspartate.and.L.asparagine.biosynthesis	Lopera-Maya 2022	8 to 84	both	7738	7738	This is the same study as the GWAS	healthy subjects	European samples only	Age, sex and the genetic relationship matrix among participants as covariates	HRC	Only mentioned in heritability estimate methodology that independant mbQTLs were defined through "LD pruning (r2<0.1 in our data set, window size 1Mb using Plink v.1.9 for all SNPs at the three different thresholds: P<5×10−4, P< 1×10−4 and P< 5×10−5	Egger and weighted median ("We further checked that the trait combinations were unlikely to be driven by pleiotropy based on two criteria: (1) the Egger regression intercept was nominally significant (indicating the presence of horizontal pleiotropy), and (2) the weighted median results were not nominally significant (indicating that no single variant influences the result")	Restricted analyses only on the microbial traits for which at least one variant was genome-wide significant (5x10e-8) and clumped further using the clump_data() function but at a lower p-value threshold (p<5x10e-6) with usual thresholds (r2<0.001, 10-Mb window size). If fewer than three variants were clumped, then authors removed the trait combination from analysis	Not mentioned	Not mentioned	Not mentioned	NA	5	NA	Two (at study-wide threshold) and 22 others at genome-wide threshold (5x10e-8) and they mention "a number" that reached a more lenient threshold	Presumably this is some of the 22 others that reached genome-wide threshold, plus they clumped	Not for MR (undertook extensive power analyses for GWAS)	NA	Inverse variance weighted	MR Egger	Weighted median	Leave-one-out			GWAS and actually good selection of SNPs (genome-wide threshold) though shouldn't have restricted to just the microbial traits with at least 3 associated SNPs	Not mentioned	R	TwoSampleMR v0.5.5	No	Not the MR (they do try replication of the GWAS results)	Yes - Benjamini–Hochberg FDR threshold of 0.1 (apparently corresponding to a p-value of <2.805×10−5)	Never mentioned but possibly SD or log SD	SD	Beta	-0.0157	0.0297	NA	NA	NA	0.597	Benjamini-Hochberg	0.987	Literally no limitations	Mention an example of pleiotropy - "Another study found an increase in family Desulfovibrionaceae in individuals with high alcohol consumption, and family Desulfovibrionaceae, genus Desulfovibrio and other related taxa were also associated with increased consumption of alcohol in our DMP cohortsupporting a pleiotropic effect of this locus on both microbiome composition and alcohol intake"	Not mentioned in context of MR	Not mentioned in context of MR	This was the GWAS	Yes they did reverse MR	ASPASN.PWY..superpathway.of.L.aspartate.and.L.asparagine.biosynthesis	Fat	-0.0157	0.0297	NA	NA	NA	0.597	0.987	NA
1828507192	No	No	Yes	Effect of host genetics on the gut microbiome in 7,738 participants of the Dutch Microbiome Project	2022	Nature Genetics	https://doi.org/10.1038/s41588-021-00992-y	Esteban A. Lopera-Maya	Alexandra Zhernakova	sasha.zhernakova@gmail.com; serena.sanna@irgb.cnr.it	Department of Genetics, University of Groningen, University Medical Center Groningen, Groningen, the Netherlands.	We further assess the potential causal relationships between the gut microbiome and dietary habits, biomarkers and disease using Mendelian randomization (MR).	Host genetics are known to influence the gut microbiome, yet their role remains poorly understood.	Two-sample summary-level	Macronutrient	Fat	Nutrition	MR-Base ID = ukb-b-12379	MR-Base / IEUOpenGWAS	Not mentioned but UK Biobank so likely 40-69	Both	64979	NA	64979	NA	NA	Healthy participants	Not mentioned but UKBB so likely European / White British	Gut microbiome	k__Bacteria.p__Actinobacteria.c__Actinobacteria.o__Coriobacteriales.f__Coriobacteriaceae.g__Collinsella.s__Collinsella_aerofaciens	Lopera-Maya 2022	8 to 84	both	7738	7738	This is the same study as the GWAS	healthy subjects	European samples only	Age, sex and the genetic relationship matrix among participants as covariates	HRC	Only mentioned in heritability estimate methodology that independant mbQTLs were defined through "LD pruning (r2<0.1 in our data set, window size 1Mb using Plink v.1.9 for all SNPs at the three different thresholds: P<5×10−4, P< 1×10−4 and P< 5×10−5	Egger and weighted median ("We further checked that the trait combinations were unlikely to be driven by pleiotropy based on two criteria: (1) the Egger regression intercept was nominally significant (indicating the presence of horizontal pleiotropy), and (2) the weighted median results were not nominally significant (indicating that no single variant influences the result")	Restricted analyses only on the microbial traits for which at least one variant was genome-wide significant (5x10e-8) and clumped further using the clump_data() function but at a lower p-value threshold (p<5x10e-6) with usual thresholds (r2<0.001, 10-Mb window size). If fewer than three variants were clumped, then authors removed the trait combination from analysis	Not mentioned	Not mentioned	Not mentioned	NA	3	NA	Two (at study-wide threshold) and 22 others at genome-wide threshold (5x10e-8) and they mention "a number" that reached a more lenient threshold	Presumably this is some of the 22 others that reached genome-wide threshold, plus they clumped	Not for MR (undertook extensive power analyses for GWAS)	NA	Inverse variance weighted	MR Egger	Weighted median	Leave-one-out			GWAS and actually good selection of SNPs (genome-wide threshold) though shouldn't have restricted to just the microbial traits with at least 3 associated SNPs	Not mentioned	R	TwoSampleMR v0.5.5	No	Not the MR (they do try replication of the GWAS results)	Yes - Benjamini–Hochberg FDR threshold of 0.1 (apparently corresponding to a p-value of <2.805×10−5)	Never mentioned but possibly SD or log SD	SD	Beta	0.0182	0.0394	NA	NA	NA	0.645	Benjamini-Hochberg	0.987	Literally no limitations	Mention an example of pleiotropy - "Another study found an increase in family Desulfovibrionaceae in individuals with high alcohol consumption, and family Desulfovibrionaceae, genus Desulfovibrio and other related taxa were also associated with increased consumption of alcohol in our DMP cohortsupporting a pleiotropic effect of this locus on both microbiome composition and alcohol intake"	Not mentioned in context of MR	Not mentioned in context of MR	This was the GWAS	Yes they did reverse MR	k__Bacteria.p__Actinobacteria.c__Actinobacteria.o__Coriobacteriales.f__Coriobacteriaceae.g__Collinsella.s__Collinsella_aerofaciens	Fat	0.0182	0.0394	NA	NA	NA	0.645	0.987	NA
1828507192	No	No	Yes	Effect of host genetics on the gut microbiome in 7,738 participants of the Dutch Microbiome Project	2022	Nature Genetics	https://doi.org/10.1038/s41588-021-00992-y	Esteban A. Lopera-Maya	Alexandra Zhernakova	sasha.zhernakova@gmail.com; serena.sanna@irgb.cnr.it	Department of Genetics, University of Groningen, University Medical Center Groningen, Groningen, the Netherlands.	We further assess the potential causal relationships between the gut microbiome and dietary habits, biomarkers and disease using Mendelian randomization (MR).	Host genetics are known to influence the gut microbiome, yet their role remains poorly understood.	Two-sample summary-level	Macronutrient	Fat	Nutrition	MR-Base ID = ukb-b-12379	MR-Base / IEUOpenGWAS	Not mentioned but UK Biobank so likely 40-69	Both	64979	NA	64979	NA	NA	Healthy participants	Not mentioned but UKBB so likely European / White British	Gut microbiome	GLYCOCAT.PWY..glycogen.degradation.I..bacterial.	Lopera-Maya 2022	8 to 84	both	7738	7738	This is the same study as the GWAS	healthy subjects	European samples only	Age, sex and the genetic relationship matrix among participants as covariates	HRC	Only mentioned in heritability estimate methodology that independant mbQTLs were defined through "LD pruning (r2<0.1 in our data set, window size 1Mb using Plink v.1.9 for all SNPs at the three different thresholds: P<5×10−4, P< 1×10−4 and P< 5×10−5	Egger and weighted median ("We further checked that the trait combinations were unlikely to be driven by pleiotropy based on two criteria: (1) the Egger regression intercept was nominally significant (indicating the presence of horizontal pleiotropy), and (2) the weighted median results were not nominally significant (indicating that no single variant influences the result")	Restricted analyses only on the microbial traits for which at least one variant was genome-wide significant (5x10e-8) and clumped further using the clump_data() function but at a lower p-value threshold (p<5x10e-6) with usual thresholds (r2<0.001, 10-Mb window size). If fewer than three variants were clumped, then authors removed the trait combination from analysis	Not mentioned	Not mentioned	Not mentioned	NA	5	NA	Two (at study-wide threshold) and 22 others at genome-wide threshold (5x10e-8) and they mention "a number" that reached a more lenient threshold	Presumably this is some of the 22 others that reached genome-wide threshold, plus they clumped	Not for MR (undertook extensive power analyses for GWAS)	NA	Inverse variance weighted	MR Egger	Weighted median	Leave-one-out			GWAS and actually good selection of SNPs (genome-wide threshold) though shouldn't have restricted to just the microbial traits with at least 3 associated SNPs	Not mentioned	R	TwoSampleMR v0.5.5	No	Not the MR (they do try replication of the GWAS results)	Yes - Benjamini–Hochberg FDR threshold of 0.1 (apparently corresponding to a p-value of <2.805×10−5)	Never mentioned but possibly SD or log SD	SD	Beta	0.0101	0.0256	NA	NA	NA	0.692	Benjamini-Hochberg	0.989	Literally no limitations	Mention an example of pleiotropy - "Another study found an increase in family Desulfovibrionaceae in individuals with high alcohol consumption, and family Desulfovibrionaceae, genus Desulfovibrio and other related taxa were also associated with increased consumption of alcohol in our DMP cohortsupporting a pleiotropic effect of this locus on both microbiome composition and alcohol intake"	Not mentioned in context of MR	Not mentioned in context of MR	This was the GWAS	Yes they did reverse MR	GLYCOCAT.PWY..glycogen.degradation.I..bacterial.	Fat	0.0101	0.0256	NA	NA	NA	0.692	0.989	NA
1828507192	No	No	Yes	Effect of host genetics on the gut microbiome in 7,738 participants of the Dutch Microbiome Project	2022	Nature Genetics	https://doi.org/10.1038/s41588-021-00992-y	Esteban A. Lopera-Maya	Alexandra Zhernakova	sasha.zhernakova@gmail.com; serena.sanna@irgb.cnr.it	Department of Genetics, University of Groningen, University Medical Center Groningen, Groningen, the Netherlands.	We further assess the potential causal relationships between the gut microbiome and dietary habits, biomarkers and disease using Mendelian randomization (MR).	Host genetics are known to influence the gut microbiome, yet their role remains poorly understood.	Two-sample summary-level	Macronutrient	Fat	Nutrition	MR-Base ID = ukb-b-12379	MR-Base / IEUOpenGWAS	Not mentioned but UK Biobank so likely 40-69	Both	64979	NA	64979	NA	NA	Healthy participants	Not mentioned but UKBB so likely European / White British	Gut microbiome	k__Bacteria.p__Bacteroidetes.c__Bacteroidia.o__Bacteroidales.f__Rikenellaceae.g__Alistipes	Lopera-Maya 2022	8 to 84	both	7738	7738	This is the same study as the GWAS	healthy subjects	European samples only	Age, sex and the genetic relationship matrix among participants as covariates	HRC	Only mentioned in heritability estimate methodology that independant mbQTLs were defined through "LD pruning (r2<0.1 in our data set, window size 1Mb using Plink v.1.9 for all SNPs at the three different thresholds: P<5×10−4, P< 1×10−4 and P< 5×10−5	Egger and weighted median ("We further checked that the trait combinations were unlikely to be driven by pleiotropy based on two criteria: (1) the Egger regression intercept was nominally significant (indicating the presence of horizontal pleiotropy), and (2) the weighted median results were not nominally significant (indicating that no single variant influences the result")	Restricted analyses only on the microbial traits for which at least one variant was genome-wide significant (5x10e-8) and clumped further using the clump_data() function but at a lower p-value threshold (p<5x10e-6) with usual thresholds (r2<0.001, 10-Mb window size). If fewer than three variants were clumped, then authors removed the trait combination from analysis	Not mentioned	Not mentioned	Not mentioned	NA	3	NA	Two (at study-wide threshold) and 22 others at genome-wide threshold (5x10e-8) and they mention "a number" that reached a more lenient threshold	Presumably this is some of the 22 others that reached genome-wide threshold, plus they clumped	Not for MR (undertook extensive power analyses for GWAS)	NA	Inverse variance weighted	MR Egger	Weighted median	Leave-one-out			GWAS and actually good selection of SNPs (genome-wide threshold) though shouldn't have restricted to just the microbial traits with at least 3 associated SNPs	Not mentioned	R	TwoSampleMR v0.5.5	No	Not the MR (they do try replication of the GWAS results)	Yes - Benjamini–Hochberg FDR threshold of 0.1 (apparently corresponding to a p-value of <2.805×10−5)	Never mentioned but possibly SD or log SD	SD	Beta	-0.0124	0.0396	NA	NA	NA	0.754	Benjamini-Hochberg	0.989	Literally no limitations	Mention an example of pleiotropy - "Another study found an increase in family Desulfovibrionaceae in individuals with high alcohol consumption, and family Desulfovibrionaceae, genus Desulfovibrio and other related taxa were also associated with increased consumption of alcohol in our DMP cohortsupporting a pleiotropic effect of this locus on both microbiome composition and alcohol intake"	Not mentioned in context of MR	Not mentioned in context of MR	This was the GWAS	Yes they did reverse MR	k__Bacteria.p__Bacteroidetes.c__Bacteroidia.o__Bacteroidales.f__Rikenellaceae.g__Alistipes	Fat	-0.0124	0.0396	NA	NA	NA	0.754	0.989	NA
1828507192	No	No	Yes	Effect of host genetics on the gut microbiome in 7,738 participants of the Dutch Microbiome Project	2022	Nature Genetics	https://doi.org/10.1038/s41588-021-00992-y	Esteban A. Lopera-Maya	Alexandra Zhernakova	sasha.zhernakova@gmail.com; serena.sanna@irgb.cnr.it	Department of Genetics, University of Groningen, University Medical Center Groningen, Groningen, the Netherlands.	We further assess the potential causal relationships between the gut microbiome and dietary habits, biomarkers and disease using Mendelian randomization (MR).	Host genetics are known to influence the gut microbiome, yet their role remains poorly understood.	Two-sample summary-level	Macronutrient	Fat	Nutrition	MR-Base ID = ukb-b-12379	MR-Base / IEUOpenGWAS	Not mentioned but UK Biobank so likely 40-69	Both	64979	NA	64979	NA	NA	Healthy participants	Not mentioned but UKBB so likely European / White British	Gut microbiome	k__Bacteria.p__Bacteroidetes.c__Bacteroidia.o__Bacteroidales.f__Rikenellaceae	Lopera-Maya 2022	8 to 84	both	7738	7738	This is the same study as the GWAS	healthy subjects	European samples only	Age, sex and the genetic relationship matrix among participants as covariates	HRC	Only mentioned in heritability estimate methodology that independant mbQTLs were defined through "LD pruning (r2<0.1 in our data set, window size 1Mb using Plink v.1.9 for all SNPs at the three different thresholds: P<5×10−4, P< 1×10−4 and P< 5×10−5	Egger and weighted median ("We further checked that the trait combinations were unlikely to be driven by pleiotropy based on two criteria: (1) the Egger regression intercept was nominally significant (indicating the presence of horizontal pleiotropy), and (2) the weighted median results were not nominally significant (indicating that no single variant influences the result")	Restricted analyses only on the microbial traits for which at least one variant was genome-wide significant (5x10e-8) and clumped further using the clump_data() function but at a lower p-value threshold (p<5x10e-6) with usual thresholds (r2<0.001, 10-Mb window size). If fewer than three variants were clumped, then authors removed the trait combination from analysis	Not mentioned	Not mentioned	Not mentioned	NA	3	NA	Two (at study-wide threshold) and 22 others at genome-wide threshold (5x10e-8) and they mention "a number" that reached a more lenient threshold	Presumably this is some of the 22 others that reached genome-wide threshold, plus they clumped	Not for MR (undertook extensive power analyses for GWAS)	NA	Inverse variance weighted	MR Egger	Weighted median	Leave-one-out			GWAS and actually good selection of SNPs (genome-wide threshold) though shouldn't have restricted to just the microbial traits with at least 3 associated SNPs	Not mentioned	R	TwoSampleMR v0.5.5	No	Not the MR (they do try replication of the GWAS results)	Yes - Benjamini–Hochberg FDR threshold of 0.1 (apparently corresponding to a p-value of <2.805×10−5)	Never mentioned but possibly SD or log SD	SD	Beta	-0.0124	0.0397	NA	NA	NA	0.756	Benjamini-Hochberg	0.989	Literally no limitations	Mention an example of pleiotropy - "Another study found an increase in family Desulfovibrionaceae in individuals with high alcohol consumption, and family Desulfovibrionaceae, genus Desulfovibrio and other related taxa were also associated with increased consumption of alcohol in our DMP cohortsupporting a pleiotropic effect of this locus on both microbiome composition and alcohol intake"	Not mentioned in context of MR	Not mentioned in context of MR	This was the GWAS	Yes they did reverse MR	k__Bacteria.p__Bacteroidetes.c__Bacteroidia.o__Bacteroidales.f__Rikenellaceae	Fat	-0.0124	0.0397	NA	NA	NA	0.756	0.989	NA
1828507192	No	No	Yes	Effect of host genetics on the gut microbiome in 7,738 participants of the Dutch Microbiome Project	2022	Nature Genetics	https://doi.org/10.1038/s41588-021-00992-y	Esteban A. Lopera-Maya	Alexandra Zhernakova	sasha.zhernakova@gmail.com; serena.sanna@irgb.cnr.it	Department of Genetics, University of Groningen, University Medical Center Groningen, Groningen, the Netherlands.	We further assess the potential causal relationships between the gut microbiome and dietary habits, biomarkers and disease using Mendelian randomization (MR).	Host genetics are known to influence the gut microbiome, yet their role remains poorly understood.	Two-sample summary-level	Macronutrient	Fat	Nutrition	MR-Base ID = ukb-b-12379	MR-Base / IEUOpenGWAS	Not mentioned but UK Biobank so likely 40-69	Both	64979	NA	64979	NA	NA	Healthy participants	Not mentioned but UKBB so likely European / White British	Gut microbiome	PWY.5088..L.glutamate.degradation.VIII..to.propanoate.	Lopera-Maya 2022	8 to 84	both	7738	7738	This is the same study as the GWAS	healthy subjects	European samples only	Age, sex and the genetic relationship matrix among participants as covariates	HRC	Only mentioned in heritability estimate methodology that independant mbQTLs were defined through "LD pruning (r2<0.1 in our data set, window size 1Mb using Plink v.1.9 for all SNPs at the three different thresholds: P<5×10−4, P< 1×10−4 and P< 5×10−5	Egger and weighted median ("We further checked that the trait combinations were unlikely to be driven by pleiotropy based on two criteria: (1) the Egger regression intercept was nominally significant (indicating the presence of horizontal pleiotropy), and (2) the weighted median results were not nominally significant (indicating that no single variant influences the result")	Restricted analyses only on the microbial traits for which at least one variant was genome-wide significant (5x10e-8) and clumped further using the clump_data() function but at a lower p-value threshold (p<5x10e-6) with usual thresholds (r2<0.001, 10-Mb window size). If fewer than three variants were clumped, then authors removed the trait combination from analysis	Not mentioned	Not mentioned	Not mentioned	NA	4	NA	Two (at study-wide threshold) and 22 others at genome-wide threshold (5x10e-8) and they mention "a number" that reached a more lenient threshold	Presumably this is some of the 22 others that reached genome-wide threshold, plus they clumped	Not for MR (undertook extensive power analyses for GWAS)	NA	Inverse variance weighted	MR Egger	Weighted median	Leave-one-out			GWAS and actually good selection of SNPs (genome-wide threshold) though shouldn't have restricted to just the microbial traits with at least 3 associated SNPs	Not mentioned	R	TwoSampleMR v0.5.5	No	Not the MR (they do try replication of the GWAS results)	Yes - Benjamini–Hochberg FDR threshold of 0.1 (apparently corresponding to a p-value of <2.805×10−5)	Never mentioned but possibly SD or log SD	SD	Beta	0.00614	0.0162	NA	NA	NA	0.705	Benjamini-Hochberg	0.989	Literally no limitations	Mention an example of pleiotropy - "Another study found an increase in family Desulfovibrionaceae in individuals with high alcohol consumption, and family Desulfovibrionaceae, genus Desulfovibrio and other related taxa were also associated with increased consumption of alcohol in our DMP cohortsupporting a pleiotropic effect of this locus on both microbiome composition and alcohol intake"	Not mentioned in context of MR	Not mentioned in context of MR	This was the GWAS	Yes they did reverse MR	PWY.5088..L.glutamate.degradation.VIII..to.propanoate.	Fat	0.00614	0.0162	NA	NA	NA	0.705	0.989	NA
1828507192	No	No	Yes	Effect of host genetics on the gut microbiome in 7,738 participants of the Dutch Microbiome Project	2022	Nature Genetics	https://doi.org/10.1038/s41588-021-00992-y	Esteban A. Lopera-Maya	Alexandra Zhernakova	sasha.zhernakova@gmail.com; serena.sanna@irgb.cnr.it	Department of Genetics, University of Groningen, University Medical Center Groningen, Groningen, the Netherlands.	We further assess the potential causal relationships between the gut microbiome and dietary habits, biomarkers and disease using Mendelian randomization (MR).	Host genetics are known to influence the gut microbiome, yet their role remains poorly understood.	Two-sample summary-level	Macronutrient	Fat	Nutrition	MR-Base ID = ukb-b-12379	MR-Base / IEUOpenGWAS	Not mentioned but UK Biobank so likely 40-69	Both	64979	NA	64979	NA	NA	Healthy participants	Not mentioned but UKBB so likely European / White British	Gut microbiome	PWY.841..superpathway.of.purine.nucleotides.de.novo.biosynthesis.I	Lopera-Maya 2022	8 to 84	both	7738	7738	This is the same study as the GWAS	healthy subjects	European samples only	Age, sex and the genetic relationship matrix among participants as covariates	HRC	Only mentioned in heritability estimate methodology that independant mbQTLs were defined through "LD pruning (r2<0.1 in our data set, window size 1Mb using Plink v.1.9 for all SNPs at the three different thresholds: P<5×10−4, P< 1×10−4 and P< 5×10−5	Egger and weighted median ("We further checked that the trait combinations were unlikely to be driven by pleiotropy based on two criteria: (1) the Egger regression intercept was nominally significant (indicating the presence of horizontal pleiotropy), and (2) the weighted median results were not nominally significant (indicating that no single variant influences the result")	Restricted analyses only on the microbial traits for which at least one variant was genome-wide significant (5x10e-8) and clumped further using the clump_data() function but at a lower p-value threshold (p<5x10e-6) with usual thresholds (r2<0.001, 10-Mb window size). If fewer than three variants were clumped, then authors removed the trait combination from analysis	Not mentioned	Not mentioned	Not mentioned	NA	5	NA	Two (at study-wide threshold) and 22 others at genome-wide threshold (5x10e-8) and they mention "a number" that reached a more lenient threshold	Presumably this is some of the 22 others that reached genome-wide threshold, plus they clumped	Not for MR (undertook extensive power analyses for GWAS)	NA	Inverse variance weighted	MR Egger	Weighted median	Leave-one-out			GWAS and actually good selection of SNPs (genome-wide threshold) though shouldn't have restricted to just the microbial traits with at least 3 associated SNPs	Not mentioned	R	TwoSampleMR v0.5.5	No	Not the MR (they do try replication of the GWAS results)	Yes - Benjamini–Hochberg FDR threshold of 0.1 (apparently corresponding to a p-value of <2.805×10−5)	Never mentioned but possibly SD or log SD	SD	Beta	-0.0229	0.0515	NA	NA	NA	0.656	Benjamini-Hochberg	0.989	Literally no limitations	Mention an example of pleiotropy - "Another study found an increase in family Desulfovibrionaceae in individuals with high alcohol consumption, and family Desulfovibrionaceae, genus Desulfovibrio and other related taxa were also associated with increased consumption of alcohol in our DMP cohortsupporting a pleiotropic effect of this locus on both microbiome composition and alcohol intake"	Not mentioned in context of MR	Not mentioned in context of MR	This was the GWAS	Yes they did reverse MR	PWY.841..superpathway.of.purine.nucleotides.de.novo.biosynthesis.I	Fat	-0.0229	0.0515	NA	NA	NA	0.656	0.989	NA
1828507192	No	No	Yes	Effect of host genetics on the gut microbiome in 7,738 participants of the Dutch Microbiome Project	2022	Nature Genetics	https://doi.org/10.1038/s41588-021-00992-y	Esteban A. Lopera-Maya	Alexandra Zhernakova	sasha.zhernakova@gmail.com; serena.sanna@irgb.cnr.it	Department of Genetics, University of Groningen, University Medical Center Groningen, Groningen, the Netherlands.	We further assess the potential causal relationships between the gut microbiome and dietary habits, biomarkers and disease using Mendelian randomization (MR).	Host genetics are known to influence the gut microbiome, yet their role remains poorly understood.	Two-sample summary-level	Macronutrient	Fat	Nutrition	MR-Base ID = ukb-b-12379	MR-Base / IEUOpenGWAS	Not mentioned but UK Biobank so likely 40-69	Both	64979	NA	64979	NA	NA	Healthy participants	Not mentioned but UKBB so likely European / White British	Gut microbiome	PWY.6147..6.hydroxymethyl.dihydropterin.diphosphate.biosynthesis.I	Lopera-Maya 2022	8 to 84	both	7738	7738	This is the same study as the GWAS	healthy subjects	European samples only	Age, sex and the genetic relationship matrix among participants as covariates	HRC	Only mentioned in heritability estimate methodology that independant mbQTLs were defined through "LD pruning (r2<0.1 in our data set, window size 1Mb using Plink v.1.9 for all SNPs at the three different thresholds: P<5×10−4, P< 1×10−4 and P< 5×10−5	Egger and weighted median ("We further checked that the trait combinations were unlikely to be driven by pleiotropy based on two criteria: (1) the Egger regression intercept was nominally significant (indicating the presence of horizontal pleiotropy), and (2) the weighted median results were not nominally significant (indicating that no single variant influences the result")	Restricted analyses only on the microbial traits for which at least one variant was genome-wide significant (5x10e-8) and clumped further using the clump_data() function but at a lower p-value threshold (p<5x10e-6) with usual thresholds (r2<0.001, 10-Mb window size). If fewer than three variants were clumped, then authors removed the trait combination from analysis	Not mentioned	Not mentioned	Not mentioned	NA	7	NA	Two (at study-wide threshold) and 22 others at genome-wide threshold (5x10e-8) and they mention "a number" that reached a more lenient threshold	Presumably this is some of the 22 others that reached genome-wide threshold, plus they clumped	Not for MR (undertook extensive power analyses for GWAS)	NA	Inverse variance weighted	MR Egger	Weighted median	Leave-one-out			GWAS and actually good selection of SNPs (genome-wide threshold) though shouldn't have restricted to just the microbial traits with at least 3 associated SNPs	Not mentioned	R	TwoSampleMR v0.5.5	No	Not the MR (they do try replication of the GWAS results)	Yes - Benjamini–Hochberg FDR threshold of 0.1 (apparently corresponding to a p-value of <2.805×10−5)	Never mentioned but possibly SD or log SD	SD	Beta	0.00452	0.0317	NA	NA	NA	0.887	Benjamini-Hochberg	0.995	Literally no limitations	Mention an example of pleiotropy - "Another study found an increase in family Desulfovibrionaceae in individuals with high alcohol consumption, and family Desulfovibrionaceae, genus Desulfovibrio and other related taxa were also associated with increased consumption of alcohol in our DMP cohortsupporting a pleiotropic effect of this locus on both microbiome composition and alcohol intake"	Not mentioned in context of MR	Not mentioned in context of MR	This was the GWAS	Yes they did reverse MR	PWY.6147..6.hydroxymethyl.dihydropterin.diphosphate.biosynthesis.I	Fat	0.00452	0.0317	NA	NA	NA	0.887	0.995	NA
1828507192	No	No	Yes	Effect of host genetics on the gut microbiome in 7,738 participants of the Dutch Microbiome Project	2022	Nature Genetics	https://doi.org/10.1038/s41588-021-00992-y	Esteban A. Lopera-Maya	Alexandra Zhernakova	sasha.zhernakova@gmail.com; serena.sanna@irgb.cnr.it	Department of Genetics, University of Groningen, University Medical Center Groningen, Groningen, the Netherlands.	We further assess the potential causal relationships between the gut microbiome and dietary habits, biomarkers and disease using Mendelian randomization (MR).	Host genetics are known to influence the gut microbiome, yet their role remains poorly understood.	Two-sample summary-level	Macronutrient	Fat	Nutrition	MR-Base ID = ukb-b-12379	MR-Base / IEUOpenGWAS	Not mentioned but UK Biobank so likely 40-69	Both	64979	NA	64979	NA	NA	Healthy participants	Not mentioned but UKBB so likely European / White British	Gut microbiome	k__Bacteria.p__Actinobacteria.c__Actinobacteria.o__Bifidobacteriales.f__Bifidobacteriaceae.g__Bifidobacterium.s__Bifidobacterium_adolescentis	Lopera-Maya 2022	8 to 84	both	7738	7738	This is the same study as the GWAS	healthy subjects	European samples only	Age, sex and the genetic relationship matrix among participants as covariates	HRC	Only mentioned in heritability estimate methodology that independant mbQTLs were defined through "LD pruning (r2<0.1 in our data set, window size 1Mb using Plink v.1.9 for all SNPs at the three different thresholds: P<5×10−4, P< 1×10−4 and P< 5×10−5	Egger and weighted median ("We further checked that the trait combinations were unlikely to be driven by pleiotropy based on two criteria: (1) the Egger regression intercept was nominally significant (indicating the presence of horizontal pleiotropy), and (2) the weighted median results were not nominally significant (indicating that no single variant influences the result")	Restricted analyses only on the microbial traits for which at least one variant was genome-wide significant (5x10e-8) and clumped further using the clump_data() function but at a lower p-value threshold (p<5x10e-6) with usual thresholds (r2<0.001, 10-Mb window size). If fewer than three variants were clumped, then authors removed the trait combination from analysis	Not mentioned	Not mentioned	Not mentioned	NA	8	NA	Two (at study-wide threshold) and 22 others at genome-wide threshold (5x10e-8) and they mention "a number" that reached a more lenient threshold	Presumably this is some of the 22 others that reached genome-wide threshold, plus they clumped	Not for MR (undertook extensive power analyses for GWAS)	NA	Inverse variance weighted	MR Egger	Weighted median	Leave-one-out			GWAS and actually good selection of SNPs (genome-wide threshold) though shouldn't have restricted to just the microbial traits with at least 3 associated SNPs	Not mentioned	R	TwoSampleMR v0.5.5	No	Not the MR (they do try replication of the GWAS results)	Yes - Benjamini–Hochberg FDR threshold of 0.1 (apparently corresponding to a p-value of <2.805×10−5)	Never mentioned but possibly SD or log SD	SD	Beta	-0.00189	0.0207	NA	NA	NA	0.927	Benjamini-Hochberg	0.998	Literally no limitations	Mention an example of pleiotropy - "Another study found an increase in family Desulfovibrionaceae in individuals with high alcohol consumption, and family Desulfovibrionaceae, genus Desulfovibrio and other related taxa were also associated with increased consumption of alcohol in our DMP cohortsupporting a pleiotropic effect of this locus on both microbiome composition and alcohol intake"	Not mentioned in context of MR	Not mentioned in context of MR	This was the GWAS	Yes they did reverse MR	k__Bacteria.p__Actinobacteria.c__Actinobacteria.o__Bifidobacteriales.f__Bifidobacteriaceae.g__Bifidobacterium.s__Bifidobacterium_adolescentis	Fat	-0.00189	0.0207	NA	NA	NA	0.927	0.998	NA
1828507192	No	No	Yes	Effect of host genetics on the gut microbiome in 7,738 participants of the Dutch Microbiome Project	2022	Nature Genetics	https://doi.org/10.1038/s41588-021-00992-y	Esteban A. Lopera-Maya	Alexandra Zhernakova	sasha.zhernakova@gmail.com; serena.sanna@irgb.cnr.it	Department of Genetics, University of Groningen, University Medical Center Groningen, Groningen, the Netherlands.	We further assess the potential causal relationships between the gut microbiome and dietary habits, biomarkers and disease using Mendelian randomization (MR).	Host genetics are known to influence the gut microbiome, yet their role remains poorly understood.	Two-sample summary-level	Macronutrient	Fat	Nutrition	MR-Base ID = ukb-b-12379	MR-Base / IEUOpenGWAS	Not mentioned but UK Biobank so likely 40-69	Both	64979	NA	64979	NA	NA	Healthy participants	Not mentioned but UKBB so likely European / White British	Gut microbiome	k__Bacteria.p__Actinobacteria.c__Actinobacteria.o__Coriobacteriales.f__Coriobacteriaceae.g__Collinsella	Lopera-Maya 2022	8 to 84	both	7738	7738	This is the same study as the GWAS	healthy subjects	European samples only	Age, sex and the genetic relationship matrix among participants as covariates	HRC	Only mentioned in heritability estimate methodology that independant mbQTLs were defined through "LD pruning (r2<0.1 in our data set, window size 1Mb using Plink v.1.9 for all SNPs at the three different thresholds: P<5×10−4, P< 1×10−4 and P< 5×10−5	Egger and weighted median ("We further checked that the trait combinations were unlikely to be driven by pleiotropy based on two criteria: (1) the Egger regression intercept was nominally significant (indicating the presence of horizontal pleiotropy), and (2) the weighted median results were not nominally significant (indicating that no single variant influences the result")	Restricted analyses only on the microbial traits for which at least one variant was genome-wide significant (5x10e-8) and clumped further using the clump_data() function but at a lower p-value threshold (p<5x10e-6) with usual thresholds (r2<0.001, 10-Mb window size). If fewer than three variants were clumped, then authors removed the trait combination from analysis	Not mentioned	Not mentioned	Not mentioned	NA	4	NA	Two (at study-wide threshold) and 22 others at genome-wide threshold (5x10e-8) and they mention "a number" that reached a more lenient threshold	Presumably this is some of the 22 others that reached genome-wide threshold, plus they clumped	Not for MR (undertook extensive power analyses for GWAS)	NA	Inverse variance weighted	MR Egger	Weighted median	Leave-one-out			GWAS and actually good selection of SNPs (genome-wide threshold) though shouldn't have restricted to just the microbial traits with at least 3 associated SNPs	Not mentioned	R	TwoSampleMR v0.5.5	No	Not the MR (they do try replication of the GWAS results)	Yes - Benjamini–Hochberg FDR threshold of 0.1 (apparently corresponding to a p-value of <2.805×10−5)	Never mentioned but possibly SD or log SD	SD	Beta	-0.00304	0.0329	NA	NA	NA	0.926	Benjamini-Hochberg	0.998	Literally no limitations	Mention an example of pleiotropy - "Another study found an increase in family Desulfovibrionaceae in individuals with high alcohol consumption, and family Desulfovibrionaceae, genus Desulfovibrio and other related taxa were also associated with increased consumption of alcohol in our DMP cohortsupporting a pleiotropic effect of this locus on both microbiome composition and alcohol intake"	Not mentioned in context of MR	Not mentioned in context of MR	This was the GWAS	Yes they did reverse MR	k__Bacteria.p__Actinobacteria.c__Actinobacteria.o__Coriobacteriales.f__Coriobacteriaceae.g__Collinsella	Fat	-0.00304	0.0329	NA	NA	NA	0.926	0.998	NA
1828507192	No	No	Yes	Effect of host genetics on the gut microbiome in 7,738 participants of the Dutch Microbiome Project	2022	Nature Genetics	https://doi.org/10.1038/s41588-021-00992-y	Esteban A. Lopera-Maya	Alexandra Zhernakova	sasha.zhernakova@gmail.com; serena.sanna@irgb.cnr.it	Department of Genetics, University of Groningen, University Medical Center Groningen, Groningen, the Netherlands.	We further assess the potential causal relationships between the gut microbiome and dietary habits, biomarkers and disease using Mendelian randomization (MR).	Host genetics are known to influence the gut microbiome, yet their role remains poorly understood.	Two-sample summary-level	Macronutrient	Fat	Nutrition	MR-Base ID = ukb-b-12379	MR-Base / IEUOpenGWAS	Not mentioned but UK Biobank so likely 40-69	Both	64979	NA	64979	NA	NA	Healthy participants	Not mentioned but UKBB so likely European / White British	Gut microbiome	TRPSYN.PWY..L.tryptophan.biosynthesis	Lopera-Maya 2022	8 to 84	both	7738	7738	This is the same study as the GWAS	healthy subjects	European samples only	Age, sex and the genetic relationship matrix among participants as covariates	HRC	Only mentioned in heritability estimate methodology that independant mbQTLs were defined through "LD pruning (r2<0.1 in our data set, window size 1Mb using Plink v.1.9 for all SNPs at the three different thresholds: P<5×10−4, P< 1×10−4 and P< 5×10−5	Egger and weighted median ("We further checked that the trait combinations were unlikely to be driven by pleiotropy based on two criteria: (1) the Egger regression intercept was nominally significant (indicating the presence of horizontal pleiotropy), and (2) the weighted median results were not nominally significant (indicating that no single variant influences the result")	Restricted analyses only on the microbial traits for which at least one variant was genome-wide significant (5x10e-8) and clumped further using the clump_data() function but at a lower p-value threshold (p<5x10e-6) with usual thresholds (r2<0.001, 10-Mb window size). If fewer than three variants were clumped, then authors removed the trait combination from analysis	Not mentioned	Not mentioned	Not mentioned	NA	5	NA	Two (at study-wide threshold) and 22 others at genome-wide threshold (5x10e-8) and they mention "a number" that reached a more lenient threshold	Presumably this is some of the 22 others that reached genome-wide threshold, plus they clumped	Not for MR (undertook extensive power analyses for GWAS)	NA	Inverse variance weighted	MR Egger	Weighted median	Leave-one-out			GWAS and actually good selection of SNPs (genome-wide threshold) though shouldn't have restricted to just the microbial traits with at least 3 associated SNPs	Not mentioned	R	TwoSampleMR v0.5.5	No	Not the MR (they do try replication of the GWAS results)	Yes - Benjamini–Hochberg FDR threshold of 0.1 (apparently corresponding to a p-value of <2.805×10−5)	Never mentioned but possibly SD or log SD	SD	Beta	1.62e-05	0.0417	NA	NA	NA	1	Benjamini-Hochberg	1	Literally no limitations	Mention an example of pleiotropy - "Another study found an increase in family Desulfovibrionaceae in individuals with high alcohol consumption, and family Desulfovibrionaceae, genus Desulfovibrio and other related taxa were also associated with increased consumption of alcohol in our DMP cohortsupporting a pleiotropic effect of this locus on both microbiome composition and alcohol intake"	Not mentioned in context of MR	Not mentioned in context of MR	This was the GWAS	Yes they did reverse MR	TRPSYN.PWY..L.tryptophan.biosynthesis	Fat	1.62e-05	0.0417	NA	NA	NA	1	1	NA
1828507192	No	No	Yes	Effect of host genetics on the gut microbiome in 7,738 participants of the Dutch Microbiome Project	2022	Nature Genetics	https://doi.org/10.1038/s41588-021-00992-y	Esteban A. Lopera-Maya	Alexandra Zhernakova	sasha.zhernakova@gmail.com; serena.sanna@irgb.cnr.it	Department of Genetics, University of Groningen, University Medical Center Groningen, Groningen, the Netherlands.	We further assess the potential causal relationships between the gut microbiome and dietary habits, biomarkers and disease using Mendelian randomization (MR).	Host genetics are known to influence the gut microbiome, yet their role remains poorly understood.	Two-sample summary-level	Micronutrient	Folate	Nutrition	MR-Base ID = ukb-b-11349	MR-Base / IEUOpenGWAS	Not mentioned but UK Biobank so likely 40-69	Both	64979	NA	64979	NA	NA	Healthy participants	Not mentioned but UKBB so likely European / White British	Gut microbiome	HISDEG.PWY..L.histidine.degradation.I	Lopera-Maya 2022	8 to 84	both	7738	7738	This is the same study as the GWAS	healthy subjects	European samples only	Age, sex and the genetic relationship matrix among participants as covariates	HRC	Only mentioned in heritability estimate methodology that independant mbQTLs were defined through "LD pruning (r2<0.1 in our data set, window size 1Mb using Plink v.1.9 for all SNPs at the three different thresholds: P<5×10−4, P< 1×10−4 and P< 5×10−5	Egger and weighted median ("We further checked that the trait combinations were unlikely to be driven by pleiotropy based on two criteria: (1) the Egger regression intercept was nominally significant (indicating the presence of horizontal pleiotropy), and (2) the weighted median results were not nominally significant (indicating that no single variant influences the result")	Restricted analyses only on the microbial traits for which at least one variant was genome-wide significant (5x10e-8) and clumped further using the clump_data() function but at a lower p-value threshold (p<5x10e-6) with usual thresholds (r2<0.001, 10-Mb window size). If fewer than three variants were clumped, then authors removed the trait combination from analysis	Not mentioned	Not mentioned	Not mentioned	NA	7	NA	Two (at study-wide threshold) and 22 others at genome-wide threshold (5x10e-8) and they mention "a number" that reached a more lenient threshold	Presumably this is some of the 22 others that reached genome-wide threshold, plus they clumped	Not for MR (undertook extensive power analyses for GWAS)	NA	Inverse variance weighted	MR Egger	Weighted median	Leave-one-out			GWAS and actually good selection of SNPs (genome-wide threshold) though shouldn't have restricted to just the microbial traits with at least 3 associated SNPs	Not mentioned	R	TwoSampleMR v0.5.5	No	Not the MR (they do try replication of the GWAS results)	Yes - Benjamini–Hochberg FDR threshold of 0.1 (apparently corresponding to a p-value of <2.805×10−5)	Never mentioned but possibly SD or log SD	SD	Beta	-0.0564	0.0336	NA	NA	NA	0.0935	Benjamini-Hochberg	0.897	Literally no limitations	Mention an example of pleiotropy - "Another study found an increase in family Desulfovibrionaceae in individuals with high alcohol consumption, and family Desulfovibrionaceae, genus Desulfovibrio and other related taxa were also associated with increased consumption of alcohol in our DMP cohortsupporting a pleiotropic effect of this locus on both microbiome composition and alcohol intake"	Not mentioned in context of MR	Not mentioned in context of MR	This was the GWAS	Yes they did reverse MR	HISDEG.PWY..L.histidine.degradation.I	Folate	-0.0564	0.0336	NA	NA	NA	0.0935	0.897	NA
1828507192	No	No	Yes	Effect of host genetics on the gut microbiome in 7,738 participants of the Dutch Microbiome Project	2022	Nature Genetics	https://doi.org/10.1038/s41588-021-00992-y	Esteban A. Lopera-Maya	Alexandra Zhernakova	sasha.zhernakova@gmail.com; serena.sanna@irgb.cnr.it	Department of Genetics, University of Groningen, University Medical Center Groningen, Groningen, the Netherlands.	We further assess the potential causal relationships between the gut microbiome and dietary habits, biomarkers and disease using Mendelian randomization (MR).	Host genetics are known to influence the gut microbiome, yet their role remains poorly understood.	Two-sample summary-level	Micronutrient	Folate	Nutrition	MR-Base ID = ukb-b-11349	MR-Base / IEUOpenGWAS	Not mentioned but UK Biobank so likely 40-69	Both	64979	NA	64979	NA	NA	Healthy participants	Not mentioned but UKBB so likely European / White British	Gut microbiome	HISTSYN.PWY..L.histidine.biosynthesis	Lopera-Maya 2022	8 to 84	both	7738	7738	This is the same study as the GWAS	healthy subjects	European samples only	Age, sex and the genetic relationship matrix among participants as covariates	HRC	Only mentioned in heritability estimate methodology that independant mbQTLs were defined through "LD pruning (r2<0.1 in our data set, window size 1Mb using Plink v.1.9 for all SNPs at the three different thresholds: P<5×10−4, P< 1×10−4 and P< 5×10−5	Egger and weighted median ("We further checked that the trait combinations were unlikely to be driven by pleiotropy based on two criteria: (1) the Egger regression intercept was nominally significant (indicating the presence of horizontal pleiotropy), and (2) the weighted median results were not nominally significant (indicating that no single variant influences the result")	Restricted analyses only on the microbial traits for which at least one variant was genome-wide significant (5x10e-8) and clumped further using the clump_data() function but at a lower p-value threshold (p<5x10e-6) with usual thresholds (r2<0.001, 10-Mb window size). If fewer than three variants were clumped, then authors removed the trait combination from analysis	Not mentioned	Not mentioned	Not mentioned	NA	5	NA	Two (at study-wide threshold) and 22 others at genome-wide threshold (5x10e-8) and they mention "a number" that reached a more lenient threshold	Presumably this is some of the 22 others that reached genome-wide threshold, plus they clumped	Not for MR (undertook extensive power analyses for GWAS)	NA	Inverse variance weighted	MR Egger	Weighted median	Leave-one-out			GWAS and actually good selection of SNPs (genome-wide threshold) though shouldn't have restricted to just the microbial traits with at least 3 associated SNPs	Not mentioned	R	TwoSampleMR v0.5.5	No	Not the MR (they do try replication of the GWAS results)	Yes - Benjamini–Hochberg FDR threshold of 0.1 (apparently corresponding to a p-value of <2.805×10−5)	Never mentioned but possibly SD or log SD	SD	Beta	-0.0663	0.0426	NA	NA	NA	0.12	Benjamini-Hochberg	0.897	Literally no limitations	Mention an example of pleiotropy - "Another study found an increase in family Desulfovibrionaceae in individuals with high alcohol consumption, and family Desulfovibrionaceae, genus Desulfovibrio and other related taxa were also associated with increased consumption of alcohol in our DMP cohortsupporting a pleiotropic effect of this locus on both microbiome composition and alcohol intake"	Not mentioned in context of MR	Not mentioned in context of MR	This was the GWAS	Yes they did reverse MR	HISTSYN.PWY..L.histidine.biosynthesis	Folate	-0.0663	0.0426	NA	NA	NA	0.12	0.897	NA
1828507192	No	No	Yes	Effect of host genetics on the gut microbiome in 7,738 participants of the Dutch Microbiome Project	2022	Nature Genetics	https://doi.org/10.1038/s41588-021-00992-y	Esteban A. Lopera-Maya	Alexandra Zhernakova	sasha.zhernakova@gmail.com; serena.sanna@irgb.cnr.it	Department of Genetics, University of Groningen, University Medical Center Groningen, Groningen, the Netherlands.	We further assess the potential causal relationships between the gut microbiome and dietary habits, biomarkers and disease using Mendelian randomization (MR).	Host genetics are known to influence the gut microbiome, yet their role remains poorly understood.	Two-sample summary-level	Micronutrient	Folate	Nutrition	MR-Base ID = ukb-b-11349	MR-Base / IEUOpenGWAS	Not mentioned but UK Biobank so likely 40-69	Both	64979	NA	64979	NA	NA	Healthy participants	Not mentioned but UKBB so likely European / White British	Gut microbiome	PWY.7234..inosine.5..phosphate.biosynthesis.III	Lopera-Maya 2022	8 to 84	both	7738	7738	This is the same study as the GWAS	healthy subjects	European samples only	Age, sex and the genetic relationship matrix among participants as covariates	HRC	Only mentioned in heritability estimate methodology that independant mbQTLs were defined through "LD pruning (r2<0.1 in our data set, window size 1Mb using Plink v.1.9 for all SNPs at the three different thresholds: P<5×10−4, P< 1×10−4 and P< 5×10−5	Egger and weighted median ("We further checked that the trait combinations were unlikely to be driven by pleiotropy based on two criteria: (1) the Egger regression intercept was nominally significant (indicating the presence of horizontal pleiotropy), and (2) the weighted median results were not nominally significant (indicating that no single variant influences the result")	Restricted analyses only on the microbial traits for which at least one variant was genome-wide significant (5x10e-8) and clumped further using the clump_data() function but at a lower p-value threshold (p<5x10e-6) with usual thresholds (r2<0.001, 10-Mb window size). If fewer than three variants were clumped, then authors removed the trait combination from analysis	Not mentioned	Not mentioned	Not mentioned	NA	6	NA	Two (at study-wide threshold) and 22 others at genome-wide threshold (5x10e-8) and they mention "a number" that reached a more lenient threshold	Presumably this is some of the 22 others that reached genome-wide threshold, plus they clumped	Not for MR (undertook extensive power analyses for GWAS)	NA	Inverse variance weighted	MR Egger	Weighted median	Leave-one-out			GWAS and actually good selection of SNPs (genome-wide threshold) though shouldn't have restricted to just the microbial traits with at least 3 associated SNPs	Not mentioned	R	TwoSampleMR v0.5.5	No	Not the MR (they do try replication of the GWAS results)	Yes - Benjamini–Hochberg FDR threshold of 0.1 (apparently corresponding to a p-value of <2.805×10−5)	Never mentioned but possibly SD or log SD	SD	Beta	-0.0406	0.027	NA	NA	NA	0.133	Benjamini-Hochberg	0.915	Literally no limitations	Mention an example of pleiotropy - "Another study found an increase in family Desulfovibrionaceae in individuals with high alcohol consumption, and family Desulfovibrionaceae, genus Desulfovibrio and other related taxa were also associated with increased consumption of alcohol in our DMP cohortsupporting a pleiotropic effect of this locus on both microbiome composition and alcohol intake"	Not mentioned in context of MR	Not mentioned in context of MR	This was the GWAS	Yes they did reverse MR	PWY.7234..inosine.5..phosphate.biosynthesis.III	Folate	-0.0406	0.027	NA	NA	NA	0.133	0.915	NA
1828507192	No	No	Yes	Effect of host genetics on the gut microbiome in 7,738 participants of the Dutch Microbiome Project	2022	Nature Genetics	https://doi.org/10.1038/s41588-021-00992-y	Esteban A. Lopera-Maya	Alexandra Zhernakova	sasha.zhernakova@gmail.com; serena.sanna@irgb.cnr.it	Department of Genetics, University of Groningen, University Medical Center Groningen, Groningen, the Netherlands.	We further assess the potential causal relationships between the gut microbiome and dietary habits, biomarkers and disease using Mendelian randomization (MR).	Host genetics are known to influence the gut microbiome, yet their role remains poorly understood.	Two-sample summary-level	Micronutrient	Folate	Nutrition	MR-Base ID = ukb-b-11349	MR-Base / IEUOpenGWAS	Not mentioned but UK Biobank so likely 40-69	Both	64979	NA	64979	NA	NA	Healthy participants	Not mentioned but UKBB so likely European / White British	Gut microbiome	k__Bacteria.p__Actinobacteria.c__Actinobacteria.o__Coriobacteriales.f__Coriobacteriaceae	Lopera-Maya 2022	8 to 84	both	7738	7738	This is the same study as the GWAS	healthy subjects	European samples only	Age, sex and the genetic relationship matrix among participants as covariates	HRC	Only mentioned in heritability estimate methodology that independant mbQTLs were defined through "LD pruning (r2<0.1 in our data set, window size 1Mb using Plink v.1.9 for all SNPs at the three different thresholds: P<5×10−4, P< 1×10−4 and P< 5×10−5	Egger and weighted median ("We further checked that the trait combinations were unlikely to be driven by pleiotropy based on two criteria: (1) the Egger regression intercept was nominally significant (indicating the presence of horizontal pleiotropy), and (2) the weighted median results were not nominally significant (indicating that no single variant influences the result")	Restricted analyses only on the microbial traits for which at least one variant was genome-wide significant (5x10e-8) and clumped further using the clump_data() function but at a lower p-value threshold (p<5x10e-6) with usual thresholds (r2<0.001, 10-Mb window size). If fewer than three variants were clumped, then authors removed the trait combination from analysis	Not mentioned	Not mentioned	Not mentioned	NA	6	NA	Two (at study-wide threshold) and 22 others at genome-wide threshold (5x10e-8) and they mention "a number" that reached a more lenient threshold	Presumably this is some of the 22 others that reached genome-wide threshold, plus they clumped	Not for MR (undertook extensive power analyses for GWAS)	NA	Inverse variance weighted	MR Egger	Weighted median	Leave-one-out			GWAS and actually good selection of SNPs (genome-wide threshold) though shouldn't have restricted to just the microbial traits with at least 3 associated SNPs	Not mentioned	R	TwoSampleMR v0.5.5	No	Not the MR (they do try replication of the GWAS results)	Yes - Benjamini–Hochberg FDR threshold of 0.1 (apparently corresponding to a p-value of <2.805×10−5)	Never mentioned but possibly SD or log SD	SD	Beta	-0.0406	0.0278	NA	NA	NA	0.144	Benjamini-Hochberg	0.926	Literally no limitations	Mention an example of pleiotropy - "Another study found an increase in family Desulfovibrionaceae in individuals with high alcohol consumption, and family Desulfovibrionaceae, genus Desulfovibrio and other related taxa were also associated with increased consumption of alcohol in our DMP cohortsupporting a pleiotropic effect of this locus on both microbiome composition and alcohol intake"	Not mentioned in context of MR	Not mentioned in context of MR	This was the GWAS	Yes they did reverse MR	k__Bacteria.p__Actinobacteria.c__Actinobacteria.o__Coriobacteriales.f__Coriobacteriaceae	Folate	-0.0406	0.0278	NA	NA	NA	0.144	0.926	NA
1828507192	No	No	Yes	Effect of host genetics on the gut microbiome in 7,738 participants of the Dutch Microbiome Project	2022	Nature Genetics	https://doi.org/10.1038/s41588-021-00992-y	Esteban A. Lopera-Maya	Alexandra Zhernakova	sasha.zhernakova@gmail.com; serena.sanna@irgb.cnr.it	Department of Genetics, University of Groningen, University Medical Center Groningen, Groningen, the Netherlands.	We further assess the potential causal relationships between the gut microbiome and dietary habits, biomarkers and disease using Mendelian randomization (MR).	Host genetics are known to influence the gut microbiome, yet their role remains poorly understood.	Two-sample summary-level	Micronutrient	Folate	Nutrition	MR-Base ID = ukb-b-11349	MR-Base / IEUOpenGWAS	Not mentioned but UK Biobank so likely 40-69	Both	64979	NA	64979	NA	NA	Healthy participants	Not mentioned but UKBB so likely European / White British	Gut microbiome	k__Bacteria.p__Actinobacteria.c__Actinobacteria.o__Coriobacteriales	Lopera-Maya 2022	8 to 84	both	7738	7738	This is the same study as the GWAS	healthy subjects	European samples only	Age, sex and the genetic relationship matrix among participants as covariates	HRC	Only mentioned in heritability estimate methodology that independant mbQTLs were defined through "LD pruning (r2<0.1 in our data set, window size 1Mb using Plink v.1.9 for all SNPs at the three different thresholds: P<5×10−4, P< 1×10−4 and P< 5×10−5	Egger and weighted median ("We further checked that the trait combinations were unlikely to be driven by pleiotropy based on two criteria: (1) the Egger regression intercept was nominally significant (indicating the presence of horizontal pleiotropy), and (2) the weighted median results were not nominally significant (indicating that no single variant influences the result")	Restricted analyses only on the microbial traits for which at least one variant was genome-wide significant (5x10e-8) and clumped further using the clump_data() function but at a lower p-value threshold (p<5x10e-6) with usual thresholds (r2<0.001, 10-Mb window size). If fewer than three variants were clumped, then authors removed the trait combination from analysis	Not mentioned	Not mentioned	Not mentioned	NA	6	NA	Two (at study-wide threshold) and 22 others at genome-wide threshold (5x10e-8) and they mention "a number" that reached a more lenient threshold	Presumably this is some of the 22 others that reached genome-wide threshold, plus they clumped	Not for MR (undertook extensive power analyses for GWAS)	NA	Inverse variance weighted	MR Egger	Weighted median	Leave-one-out			GWAS and actually good selection of SNPs (genome-wide threshold) though shouldn't have restricted to just the microbial traits with at least 3 associated SNPs	Not mentioned	R	TwoSampleMR v0.5.5	No	Not the MR (they do try replication of the GWAS results)	Yes - Benjamini–Hochberg FDR threshold of 0.1 (apparently corresponding to a p-value of <2.805×10−5)	Never mentioned but possibly SD or log SD	SD	Beta	-0.0406	0.0278	NA	NA	NA	0.144	Benjamini-Hochberg	0.926	Literally no limitations	Mention an example of pleiotropy - "Another study found an increase in family Desulfovibrionaceae in individuals with high alcohol consumption, and family Desulfovibrionaceae, genus Desulfovibrio and other related taxa were also associated with increased consumption of alcohol in our DMP cohortsupporting a pleiotropic effect of this locus on both microbiome composition and alcohol intake"	Not mentioned in context of MR	Not mentioned in context of MR	This was the GWAS	Yes they did reverse MR	k__Bacteria.p__Actinobacteria.c__Actinobacteria.o__Coriobacteriales	Folate	-0.0406	0.0278	NA	NA	NA	0.144	0.926	NA
1828507192	No	No	Yes	Effect of host genetics on the gut microbiome in 7,738 participants of the Dutch Microbiome Project	2022	Nature Genetics	https://doi.org/10.1038/s41588-021-00992-y	Esteban A. Lopera-Maya	Alexandra Zhernakova	sasha.zhernakova@gmail.com; serena.sanna@irgb.cnr.it	Department of Genetics, University of Groningen, University Medical Center Groningen, Groningen, the Netherlands.	We further assess the potential causal relationships between the gut microbiome and dietary habits, biomarkers and disease using Mendelian randomization (MR).	Host genetics are known to influence the gut microbiome, yet their role remains poorly understood.	Two-sample summary-level	Micronutrient	Folate	Nutrition	MR-Base ID = ukb-b-11349	MR-Base / IEUOpenGWAS	Not mentioned but UK Biobank so likely 40-69	Both	64979	NA	64979	NA	NA	Healthy participants	Not mentioned but UKBB so likely European / White British	Gut microbiome	k__Bacteria.p__Bacteroidetes.c__Bacteroidia.o__Bacteroidales.f__Rikenellaceae.g__Alistipes	Lopera-Maya 2022	8 to 84	both	7738	7738	This is the same study as the GWAS	healthy subjects	European samples only	Age, sex and the genetic relationship matrix among participants as covariates	HRC	Only mentioned in heritability estimate methodology that independant mbQTLs were defined through "LD pruning (r2<0.1 in our data set, window size 1Mb using Plink v.1.9 for all SNPs at the three different thresholds: P<5×10−4, P< 1×10−4 and P< 5×10−5	Egger and weighted median ("We further checked that the trait combinations were unlikely to be driven by pleiotropy based on two criteria: (1) the Egger regression intercept was nominally significant (indicating the presence of horizontal pleiotropy), and (2) the weighted median results were not nominally significant (indicating that no single variant influences the result")	Restricted analyses only on the microbial traits for which at least one variant was genome-wide significant (5x10e-8) and clumped further using the clump_data() function but at a lower p-value threshold (p<5x10e-6) with usual thresholds (r2<0.001, 10-Mb window size). If fewer than three variants were clumped, then authors removed the trait combination from analysis	Not mentioned	Not mentioned	Not mentioned	NA	3	NA	Two (at study-wide threshold) and 22 others at genome-wide threshold (5x10e-8) and they mention "a number" that reached a more lenient threshold	Presumably this is some of the 22 others that reached genome-wide threshold, plus they clumped	Not for MR (undertook extensive power analyses for GWAS)	NA	Inverse variance weighted	MR Egger	Weighted median	Leave-one-out			GWAS and actually good selection of SNPs (genome-wide threshold) though shouldn't have restricted to just the microbial traits with at least 3 associated SNPs	Not mentioned	R	TwoSampleMR v0.5.5	No	Not the MR (they do try replication of the GWAS results)	Yes - Benjamini–Hochberg FDR threshold of 0.1 (apparently corresponding to a p-value of <2.805×10−5)	Never mentioned but possibly SD or log SD	SD	Beta	-0.0534	0.0398	NA	NA	NA	0.18	Benjamini-Hochberg	0.944	Literally no limitations	Mention an example of pleiotropy - "Another study found an increase in family Desulfovibrionaceae in individuals with high alcohol consumption, and family Desulfovibrionaceae, genus Desulfovibrio and other related taxa were also associated with increased consumption of alcohol in our DMP cohortsupporting a pleiotropic effect of this locus on both microbiome composition and alcohol intake"	Not mentioned in context of MR	Not mentioned in context of MR	This was the GWAS	Yes they did reverse MR	k__Bacteria.p__Bacteroidetes.c__Bacteroidia.o__Bacteroidales.f__Rikenellaceae.g__Alistipes	Folate	-0.0534	0.0398	NA	NA	NA	0.18	0.944	NA
1828507192	No	No	Yes	Effect of host genetics on the gut microbiome in 7,738 participants of the Dutch Microbiome Project	2022	Nature Genetics	https://doi.org/10.1038/s41588-021-00992-y	Esteban A. Lopera-Maya	Alexandra Zhernakova	sasha.zhernakova@gmail.com; serena.sanna@irgb.cnr.it	Department of Genetics, University of Groningen, University Medical Center Groningen, Groningen, the Netherlands.	We further assess the potential causal relationships between the gut microbiome and dietary habits, biomarkers and disease using Mendelian randomization (MR).	Host genetics are known to influence the gut microbiome, yet their role remains poorly understood.	Two-sample summary-level	Micronutrient	Folate	Nutrition	MR-Base ID = ukb-b-11349	MR-Base / IEUOpenGWAS	Not mentioned but UK Biobank so likely 40-69	Both	64979	NA	64979	NA	NA	Healthy participants	Not mentioned but UKBB so likely European / White British	Gut microbiome	k__Bacteria.p__Bacteroidetes.c__Bacteroidia.o__Bacteroidales.f__Rikenellaceae	Lopera-Maya 2022	8 to 84	both	7738	7738	This is the same study as the GWAS	healthy subjects	European samples only	Age, sex and the genetic relationship matrix among participants as covariates	HRC	Only mentioned in heritability estimate methodology that independant mbQTLs were defined through "LD pruning (r2<0.1 in our data set, window size 1Mb using Plink v.1.9 for all SNPs at the three different thresholds: P<5×10−4, P< 1×10−4 and P< 5×10−5	Egger and weighted median ("We further checked that the trait combinations were unlikely to be driven by pleiotropy based on two criteria: (1) the Egger regression intercept was nominally significant (indicating the presence of horizontal pleiotropy), and (2) the weighted median results were not nominally significant (indicating that no single variant influences the result")	Restricted analyses only on the microbial traits for which at least one variant was genome-wide significant (5x10e-8) and clumped further using the clump_data() function but at a lower p-value threshold (p<5x10e-6) with usual thresholds (r2<0.001, 10-Mb window size). If fewer than three variants were clumped, then authors removed the trait combination from analysis	Not mentioned	Not mentioned	Not mentioned	NA	3	NA	Two (at study-wide threshold) and 22 others at genome-wide threshold (5x10e-8) and they mention "a number" that reached a more lenient threshold	Presumably this is some of the 22 others that reached genome-wide threshold, plus they clumped	Not for MR (undertook extensive power analyses for GWAS)	NA	Inverse variance weighted	MR Egger	Weighted median	Leave-one-out			GWAS and actually good selection of SNPs (genome-wide threshold) though shouldn't have restricted to just the microbial traits with at least 3 associated SNPs	Not mentioned	R	TwoSampleMR v0.5.5	No	Not the MR (they do try replication of the GWAS results)	Yes - Benjamini–Hochberg FDR threshold of 0.1 (apparently corresponding to a p-value of <2.805×10−5)	Never mentioned but possibly SD or log SD	SD	Beta	-0.0534	0.0399	NA	NA	NA	0.181	Benjamini-Hochberg	0.945	Literally no limitations	Mention an example of pleiotropy - "Another study found an increase in family Desulfovibrionaceae in individuals with high alcohol consumption, and family Desulfovibrionaceae, genus Desulfovibrio and other related taxa were also associated with increased consumption of alcohol in our DMP cohortsupporting a pleiotropic effect of this locus on both microbiome composition and alcohol intake"	Not mentioned in context of MR	Not mentioned in context of MR	This was the GWAS	Yes they did reverse MR	k__Bacteria.p__Bacteroidetes.c__Bacteroidia.o__Bacteroidales.f__Rikenellaceae	Folate	-0.0534	0.0399	NA	NA	NA	0.181	0.945	NA
1828507192	No	No	Yes	Effect of host genetics on the gut microbiome in 7,738 participants of the Dutch Microbiome Project	2022	Nature Genetics	https://doi.org/10.1038/s41588-021-00992-y	Esteban A. Lopera-Maya	Alexandra Zhernakova	sasha.zhernakova@gmail.com; serena.sanna@irgb.cnr.it	Department of Genetics, University of Groningen, University Medical Center Groningen, Groningen, the Netherlands.	We further assess the potential causal relationships between the gut microbiome and dietary habits, biomarkers and disease using Mendelian randomization (MR).	Host genetics are known to influence the gut microbiome, yet their role remains poorly understood.	Two-sample summary-level	Micronutrient	Folate	Nutrition	MR-Base ID = ukb-b-11349	MR-Base / IEUOpenGWAS	Not mentioned but UK Biobank so likely 40-69	Both	64979	NA	64979	NA	NA	Healthy participants	Not mentioned but UKBB so likely European / White British	Gut microbiome	PWY.6147..6.hydroxymethyl.dihydropterin.diphosphate.biosynthesis.I	Lopera-Maya 2022	8 to 84	both	7738	7738	This is the same study as the GWAS	healthy subjects	European samples only	Age, sex and the genetic relationship matrix among participants as covariates	HRC	Only mentioned in heritability estimate methodology that independant mbQTLs were defined through "LD pruning (r2<0.1 in our data set, window size 1Mb using Plink v.1.9 for all SNPs at the three different thresholds: P<5×10−4, P< 1×10−4 and P< 5×10−5	Egger and weighted median ("We further checked that the trait combinations were unlikely to be driven by pleiotropy based on two criteria: (1) the Egger regression intercept was nominally significant (indicating the presence of horizontal pleiotropy), and (2) the weighted median results were not nominally significant (indicating that no single variant influences the result")	Restricted analyses only on the microbial traits for which at least one variant was genome-wide significant (5x10e-8) and clumped further using the clump_data() function but at a lower p-value threshold (p<5x10e-6) with usual thresholds (r2<0.001, 10-Mb window size). If fewer than three variants were clumped, then authors removed the trait combination from analysis	Not mentioned	Not mentioned	Not mentioned	NA	7	NA	Two (at study-wide threshold) and 22 others at genome-wide threshold (5x10e-8) and they mention "a number" that reached a more lenient threshold	Presumably this is some of the 22 others that reached genome-wide threshold, plus they clumped	Not for MR (undertook extensive power analyses for GWAS)	NA	Inverse variance weighted	MR Egger	Weighted median	Leave-one-out			GWAS and actually good selection of SNPs (genome-wide threshold) though shouldn't have restricted to just the microbial traits with at least 3 associated SNPs	Not mentioned	R	TwoSampleMR v0.5.5	No	Not the MR (they do try replication of the GWAS results)	Yes - Benjamini–Hochberg FDR threshold of 0.1 (apparently corresponding to a p-value of <2.805×10−5)	Never mentioned but possibly SD or log SD	SD	Beta	0.0347	0.0279	NA	NA	NA	0.214	Benjamini-Hochberg	0.946	Literally no limitations	Mention an example of pleiotropy - "Another study found an increase in family Desulfovibrionaceae in individuals with high alcohol consumption, and family Desulfovibrionaceae, genus Desulfovibrio and other related taxa were also associated with increased consumption of alcohol in our DMP cohortsupporting a pleiotropic effect of this locus on both microbiome composition and alcohol intake"	Not mentioned in context of MR	Not mentioned in context of MR	This was the GWAS	Yes they did reverse MR	PWY.6147..6.hydroxymethyl.dihydropterin.diphosphate.biosynthesis.I	Folate	0.0347	0.0279	NA	NA	NA	0.214	0.946	NA
1828507192	No	No	Yes	Effect of host genetics on the gut microbiome in 7,738 participants of the Dutch Microbiome Project	2022	Nature Genetics	https://doi.org/10.1038/s41588-021-00992-y	Esteban A. Lopera-Maya	Alexandra Zhernakova	sasha.zhernakova@gmail.com; serena.sanna@irgb.cnr.it	Department of Genetics, University of Groningen, University Medical Center Groningen, Groningen, the Netherlands.	We further assess the potential causal relationships between the gut microbiome and dietary habits, biomarkers and disease using Mendelian randomization (MR).	Host genetics are known to influence the gut microbiome, yet their role remains poorly understood.	Two-sample summary-level	Micronutrient	Folate	Nutrition	MR-Base ID = ukb-b-11349	MR-Base / IEUOpenGWAS	Not mentioned but UK Biobank so likely 40-69	Both	64979	NA	64979	NA	NA	Healthy participants	Not mentioned but UKBB so likely European / White British	Gut microbiome	ASPASN.PWY..superpathway.of.L.aspartate.and.L.asparagine.biosynthesis	Lopera-Maya 2022	8 to 84	both	7738	7738	This is the same study as the GWAS	healthy subjects	European samples only	Age, sex and the genetic relationship matrix among participants as covariates	HRC	Only mentioned in heritability estimate methodology that independant mbQTLs were defined through "LD pruning (r2<0.1 in our data set, window size 1Mb using Plink v.1.9 for all SNPs at the three different thresholds: P<5×10−4, P< 1×10−4 and P< 5×10−5	Egger and weighted median ("We further checked that the trait combinations were unlikely to be driven by pleiotropy based on two criteria: (1) the Egger regression intercept was nominally significant (indicating the presence of horizontal pleiotropy), and (2) the weighted median results were not nominally significant (indicating that no single variant influences the result")	Restricted analyses only on the microbial traits for which at least one variant was genome-wide significant (5x10e-8) and clumped further using the clump_data() function but at a lower p-value threshold (p<5x10e-6) with usual thresholds (r2<0.001, 10-Mb window size). If fewer than three variants were clumped, then authors removed the trait combination from analysis	Not mentioned	Not mentioned	Not mentioned	NA	5	NA	Two (at study-wide threshold) and 22 others at genome-wide threshold (5x10e-8) and they mention "a number" that reached a more lenient threshold	Presumably this is some of the 22 others that reached genome-wide threshold, plus they clumped	Not for MR (undertook extensive power analyses for GWAS)	NA	Inverse variance weighted	MR Egger	Weighted median	Leave-one-out			GWAS and actually good selection of SNPs (genome-wide threshold) though shouldn't have restricted to just the microbial traits with at least 3 associated SNPs	Not mentioned	R	TwoSampleMR v0.5.5	No	Not the MR (they do try replication of the GWAS results)	Yes - Benjamini–Hochberg FDR threshold of 0.1 (apparently corresponding to a p-value of <2.805×10−5)	Never mentioned but possibly SD or log SD	SD	Beta	-0.0343	0.0298	NA	NA	NA	0.251	Benjamini-Hochberg	0.951	Literally no limitations	Mention an example of pleiotropy - "Another study found an increase in family Desulfovibrionaceae in individuals with high alcohol consumption, and family Desulfovibrionaceae, genus Desulfovibrio and other related taxa were also associated with increased consumption of alcohol in our DMP cohortsupporting a pleiotropic effect of this locus on both microbiome composition and alcohol intake"	Not mentioned in context of MR	Not mentioned in context of MR	This was the GWAS	Yes they did reverse MR	ASPASN.PWY..superpathway.of.L.aspartate.and.L.asparagine.biosynthesis	Folate	-0.0343	0.0298	NA	NA	NA	0.251	0.951	NA
1828507192	No	No	Yes	Effect of host genetics on the gut microbiome in 7,738 participants of the Dutch Microbiome Project	2022	Nature Genetics	https://doi.org/10.1038/s41588-021-00992-y	Esteban A. Lopera-Maya	Alexandra Zhernakova	sasha.zhernakova@gmail.com; serena.sanna@irgb.cnr.it	Department of Genetics, University of Groningen, University Medical Center Groningen, Groningen, the Netherlands.	We further assess the potential causal relationships between the gut microbiome and dietary habits, biomarkers and disease using Mendelian randomization (MR).	Host genetics are known to influence the gut microbiome, yet their role remains poorly understood.	Two-sample summary-level	Micronutrient	Folate	Nutrition	MR-Base ID = ukb-b-11349	MR-Base / IEUOpenGWAS	Not mentioned but UK Biobank so likely 40-69	Both	64979	NA	64979	NA	NA	Healthy participants	Not mentioned but UKBB so likely European / White British	Gut microbiome	k__Bacteria.p__Actinobacteria.c__Actinobacteria	Lopera-Maya 2022	8 to 84	both	7738	7738	This is the same study as the GWAS	healthy subjects	European samples only	Age, sex and the genetic relationship matrix among participants as covariates	HRC	Only mentioned in heritability estimate methodology that independant mbQTLs were defined through "LD pruning (r2<0.1 in our data set, window size 1Mb using Plink v.1.9 for all SNPs at the three different thresholds: P<5×10−4, P< 1×10−4 and P< 5×10−5	Egger and weighted median ("We further checked that the trait combinations were unlikely to be driven by pleiotropy based on two criteria: (1) the Egger regression intercept was nominally significant (indicating the presence of horizontal pleiotropy), and (2) the weighted median results were not nominally significant (indicating that no single variant influences the result")	Restricted analyses only on the microbial traits for which at least one variant was genome-wide significant (5x10e-8) and clumped further using the clump_data() function but at a lower p-value threshold (p<5x10e-6) with usual thresholds (r2<0.001, 10-Mb window size). If fewer than three variants were clumped, then authors removed the trait combination from analysis	Not mentioned	Not mentioned	Not mentioned	NA	8	NA	Two (at study-wide threshold) and 22 others at genome-wide threshold (5x10e-8) and they mention "a number" that reached a more lenient threshold	Presumably this is some of the 22 others that reached genome-wide threshold, plus they clumped	Not for MR (undertook extensive power analyses for GWAS)	NA	Inverse variance weighted	MR Egger	Weighted median	Leave-one-out			GWAS and actually good selection of SNPs (genome-wide threshold) though shouldn't have restricted to just the microbial traits with at least 3 associated SNPs	Not mentioned	R	TwoSampleMR v0.5.5	No	Not the MR (they do try replication of the GWAS results)	Yes - Benjamini–Hochberg FDR threshold of 0.1 (apparently corresponding to a p-value of <2.805×10−5)	Never mentioned but possibly SD or log SD	SD	Beta	-0.0267	0.022	NA	NA	NA	0.225	Benjamini-Hochberg	0.951	Literally no limitations	Mention an example of pleiotropy - "Another study found an increase in family Desulfovibrionaceae in individuals with high alcohol consumption, and family Desulfovibrionaceae, genus Desulfovibrio and other related taxa were also associated with increased consumption of alcohol in our DMP cohortsupporting a pleiotropic effect of this locus on both microbiome composition and alcohol intake"	Not mentioned in context of MR	Not mentioned in context of MR	This was the GWAS	Yes they did reverse MR	k__Bacteria.p__Actinobacteria.c__Actinobacteria	Folate	-0.0267	0.022	NA	NA	NA	0.225	0.951	NA
1828507192	No	No	Yes	Effect of host genetics on the gut microbiome in 7,738 participants of the Dutch Microbiome Project	2022	Nature Genetics	https://doi.org/10.1038/s41588-021-00992-y	Esteban A. Lopera-Maya	Alexandra Zhernakova	sasha.zhernakova@gmail.com; serena.sanna@irgb.cnr.it	Department of Genetics, University of Groningen, University Medical Center Groningen, Groningen, the Netherlands.	We further assess the potential causal relationships between the gut microbiome and dietary habits, biomarkers and disease using Mendelian randomization (MR).	Host genetics are known to influence the gut microbiome, yet their role remains poorly understood.	Two-sample summary-level	Micronutrient	Folate	Nutrition	MR-Base ID = ukb-b-11349	MR-Base / IEUOpenGWAS	Not mentioned but UK Biobank so likely 40-69	Both	64979	NA	64979	NA	NA	Healthy participants	Not mentioned but UKBB so likely European / White British	Gut microbiome	k__Bacteria.p__Actinobacteria.c__Actinobacteria.o__Bifidobacteriales.f__Bifidobacteriaceae.g__Bifidobacterium	Lopera-Maya 2022	8 to 84	both	7738	7738	This is the same study as the GWAS	healthy subjects	European samples only	Age, sex and the genetic relationship matrix among participants as covariates	HRC	Only mentioned in heritability estimate methodology that independant mbQTLs were defined through "LD pruning (r2<0.1 in our data set, window size 1Mb using Plink v.1.9 for all SNPs at the three different thresholds: P<5×10−4, P< 1×10−4 and P< 5×10−5	Egger and weighted median ("We further checked that the trait combinations were unlikely to be driven by pleiotropy based on two criteria: (1) the Egger regression intercept was nominally significant (indicating the presence of horizontal pleiotropy), and (2) the weighted median results were not nominally significant (indicating that no single variant influences the result")	Restricted analyses only on the microbial traits for which at least one variant was genome-wide significant (5x10e-8) and clumped further using the clump_data() function but at a lower p-value threshold (p<5x10e-6) with usual thresholds (r2<0.001, 10-Mb window size). If fewer than three variants were clumped, then authors removed the trait combination from analysis	Not mentioned	Not mentioned	Not mentioned	NA	6	NA	Two (at study-wide threshold) and 22 others at genome-wide threshold (5x10e-8) and they mention "a number" that reached a more lenient threshold	Presumably this is some of the 22 others that reached genome-wide threshold, plus they clumped	Not for MR (undertook extensive power analyses for GWAS)	NA	Inverse variance weighted	MR Egger	Weighted median	Leave-one-out			GWAS and actually good selection of SNPs (genome-wide threshold) though shouldn't have restricted to just the microbial traits with at least 3 associated SNPs	Not mentioned	R	TwoSampleMR v0.5.5	No	Not the MR (they do try replication of the GWAS results)	Yes - Benjamini–Hochberg FDR threshold of 0.1 (apparently corresponding to a p-value of <2.805×10−5)	Never mentioned but possibly SD or log SD	SD	Beta	-0.0335	0.0284	NA	NA	NA	0.239	Benjamini-Hochberg	0.951	Literally no limitations	Mention an example of pleiotropy - "Another study found an increase in family Desulfovibrionaceae in individuals with high alcohol consumption, and family Desulfovibrionaceae, genus Desulfovibrio and other related taxa were also associated with increased consumption of alcohol in our DMP cohortsupporting a pleiotropic effect of this locus on both microbiome composition and alcohol intake"	Not mentioned in context of MR	Not mentioned in context of MR	This was the GWAS	Yes they did reverse MR	k__Bacteria.p__Actinobacteria.c__Actinobacteria.o__Bifidobacteriales.f__Bifidobacteriaceae.g__Bifidobacterium	Folate	-0.0335	0.0284	NA	NA	NA	0.239	0.951	NA
1828507192	No	No	Yes	Effect of host genetics on the gut microbiome in 7,738 participants of the Dutch Microbiome Project	2022	Nature Genetics	https://doi.org/10.1038/s41588-021-00992-y	Esteban A. Lopera-Maya	Alexandra Zhernakova	sasha.zhernakova@gmail.com; serena.sanna@irgb.cnr.it	Department of Genetics, University of Groningen, University Medical Center Groningen, Groningen, the Netherlands.	We further assess the potential causal relationships between the gut microbiome and dietary habits, biomarkers and disease using Mendelian randomization (MR).	Host genetics are known to influence the gut microbiome, yet their role remains poorly understood.	Two-sample summary-level	Micronutrient	Folate	Nutrition	MR-Base ID = ukb-b-11349	MR-Base / IEUOpenGWAS	Not mentioned but UK Biobank so likely 40-69	Both	64979	NA	64979	NA	NA	Healthy participants	Not mentioned but UKBB so likely European / White British	Gut microbiome	k__Bacteria.p__Actinobacteria	Lopera-Maya 2022	8 to 84	both	7738	7738	This is the same study as the GWAS	healthy subjects	European samples only	Age, sex and the genetic relationship matrix among participants as covariates	HRC	Only mentioned in heritability estimate methodology that independant mbQTLs were defined through "LD pruning (r2<0.1 in our data set, window size 1Mb using Plink v.1.9 for all SNPs at the three different thresholds: P<5×10−4, P< 1×10−4 and P< 5×10−5	Egger and weighted median ("We further checked that the trait combinations were unlikely to be driven by pleiotropy based on two criteria: (1) the Egger regression intercept was nominally significant (indicating the presence of horizontal pleiotropy), and (2) the weighted median results were not nominally significant (indicating that no single variant influences the result")	Restricted analyses only on the microbial traits for which at least one variant was genome-wide significant (5x10e-8) and clumped further using the clump_data() function but at a lower p-value threshold (p<5x10e-6) with usual thresholds (r2<0.001, 10-Mb window size). If fewer than three variants were clumped, then authors removed the trait combination from analysis	Not mentioned	Not mentioned	Not mentioned	NA	8	NA	Two (at study-wide threshold) and 22 others at genome-wide threshold (5x10e-8) and they mention "a number" that reached a more lenient threshold	Presumably this is some of the 22 others that reached genome-wide threshold, plus they clumped	Not for MR (undertook extensive power analyses for GWAS)	NA	Inverse variance weighted	MR Egger	Weighted median	Leave-one-out			GWAS and actually good selection of SNPs (genome-wide threshold) though shouldn't have restricted to just the microbial traits with at least 3 associated SNPs	Not mentioned	R	TwoSampleMR v0.5.5	No	Not the MR (they do try replication of the GWAS results)	Yes - Benjamini–Hochberg FDR threshold of 0.1 (apparently corresponding to a p-value of <2.805×10−5)	Never mentioned but possibly SD or log SD	SD	Beta	-0.0267	0.022	NA	NA	NA	0.225	Benjamini-Hochberg	0.951	Literally no limitations	Mention an example of pleiotropy - "Another study found an increase in family Desulfovibrionaceae in individuals with high alcohol consumption, and family Desulfovibrionaceae, genus Desulfovibrio and other related taxa were also associated with increased consumption of alcohol in our DMP cohortsupporting a pleiotropic effect of this locus on both microbiome composition and alcohol intake"	Not mentioned in context of MR	Not mentioned in context of MR	This was the GWAS	Yes they did reverse MR	k__Bacteria.p__Actinobacteria	Folate	-0.0267	0.022	NA	NA	NA	0.225	0.951	NA
1828507192	No	No	Yes	Effect of host genetics on the gut microbiome in 7,738 participants of the Dutch Microbiome Project	2022	Nature Genetics	https://doi.org/10.1038/s41588-021-00992-y	Esteban A. Lopera-Maya	Alexandra Zhernakova	sasha.zhernakova@gmail.com; serena.sanna@irgb.cnr.it	Department of Genetics, University of Groningen, University Medical Center Groningen, Groningen, the Netherlands.	We further assess the potential causal relationships between the gut microbiome and dietary habits, biomarkers and disease using Mendelian randomization (MR).	Host genetics are known to influence the gut microbiome, yet their role remains poorly understood.	Two-sample summary-level	Micronutrient	Folate	Nutrition	MR-Base ID = ukb-b-11349	MR-Base / IEUOpenGWAS	Not mentioned but UK Biobank so likely 40-69	Both	64979	NA	64979	NA	NA	Healthy participants	Not mentioned but UKBB so likely European / White British	Gut microbiome	k__Bacteria.p__Proteobacteria.c__Gammaproteobacteria.o__Enterobacteriales.f__Enterobacteriaceae.g__Escherichia.s__Escherichia_unclassified	Lopera-Maya 2022	8 to 84	both	7738	7738	This is the same study as the GWAS	healthy subjects	European samples only	Age, sex and the genetic relationship matrix among participants as covariates	HRC	Only mentioned in heritability estimate methodology that independant mbQTLs were defined through "LD pruning (r2<0.1 in our data set, window size 1Mb using Plink v.1.9 for all SNPs at the three different thresholds: P<5×10−4, P< 1×10−4 and P< 5×10−5	Egger and weighted median ("We further checked that the trait combinations were unlikely to be driven by pleiotropy based on two criteria: (1) the Egger regression intercept was nominally significant (indicating the presence of horizontal pleiotropy), and (2) the weighted median results were not nominally significant (indicating that no single variant influences the result")	Restricted analyses only on the microbial traits for which at least one variant was genome-wide significant (5x10e-8) and clumped further using the clump_data() function but at a lower p-value threshold (p<5x10e-6) with usual thresholds (r2<0.001, 10-Mb window size). If fewer than three variants were clumped, then authors removed the trait combination from analysis	Not mentioned	Not mentioned	Not mentioned	NA	5	NA	Two (at study-wide threshold) and 22 others at genome-wide threshold (5x10e-8) and they mention "a number" that reached a more lenient threshold	Presumably this is some of the 22 others that reached genome-wide threshold, plus they clumped	Not for MR (undertook extensive power analyses for GWAS)	NA	Inverse variance weighted	MR Egger	Weighted median	Leave-one-out			GWAS and actually good selection of SNPs (genome-wide threshold) though shouldn't have restricted to just the microbial traits with at least 3 associated SNPs	Not mentioned	R	TwoSampleMR v0.5.5	No	Not the MR (they do try replication of the GWAS results)	Yes - Benjamini–Hochberg FDR threshold of 0.1 (apparently corresponding to a p-value of <2.805×10−5)	Never mentioned but possibly SD or log SD	SD	Beta	-0.0284	0.0238	NA	NA	NA	0.232	Benjamini-Hochberg	0.951	Literally no limitations	Mention an example of pleiotropy - "Another study found an increase in family Desulfovibrionaceae in individuals with high alcohol consumption, and family Desulfovibrionaceae, genus Desulfovibrio and other related taxa were also associated with increased consumption of alcohol in our DMP cohortsupporting a pleiotropic effect of this locus on both microbiome composition and alcohol intake"	Not mentioned in context of MR	Not mentioned in context of MR	This was the GWAS	Yes they did reverse MR	k__Bacteria.p__Proteobacteria.c__Gammaproteobacteria.o__Enterobacteriales.f__Enterobacteriaceae.g__Escherichia.s__Escherichia_unclassified	Folate	-0.0284	0.0238	NA	NA	NA	0.232	0.951	NA
1828507192	No	No	Yes	Effect of host genetics on the gut microbiome in 7,738 participants of the Dutch Microbiome Project	2022	Nature Genetics	https://doi.org/10.1038/s41588-021-00992-y	Esteban A. Lopera-Maya	Alexandra Zhernakova	sasha.zhernakova@gmail.com; serena.sanna@irgb.cnr.it	Department of Genetics, University of Groningen, University Medical Center Groningen, Groningen, the Netherlands.	We further assess the potential causal relationships between the gut microbiome and dietary habits, biomarkers and disease using Mendelian randomization (MR).	Host genetics are known to influence the gut microbiome, yet their role remains poorly understood.	Two-sample summary-level	Micronutrient	Folate	Nutrition	MR-Base ID = ukb-b-11349	MR-Base / IEUOpenGWAS	Not mentioned but UK Biobank so likely 40-69	Both	64979	NA	64979	NA	NA	Healthy participants	Not mentioned but UKBB so likely European / White British	Gut microbiome	PWY_REDCITCYC..TCA.cycle.VIII..helicobacter.	Lopera-Maya 2022	8 to 84	both	7738	7738	This is the same study as the GWAS	healthy subjects	European samples only	Age, sex and the genetic relationship matrix among participants as covariates	HRC	Only mentioned in heritability estimate methodology that independant mbQTLs were defined through "LD pruning (r2<0.1 in our data set, window size 1Mb using Plink v.1.9 for all SNPs at the three different thresholds: P<5×10−4, P< 1×10−4 and P< 5×10−5	Egger and weighted median ("We further checked that the trait combinations were unlikely to be driven by pleiotropy based on two criteria: (1) the Egger regression intercept was nominally significant (indicating the presence of horizontal pleiotropy), and (2) the weighted median results were not nominally significant (indicating that no single variant influences the result")	Restricted analyses only on the microbial traits for which at least one variant was genome-wide significant (5x10e-8) and clumped further using the clump_data() function but at a lower p-value threshold (p<5x10e-6) with usual thresholds (r2<0.001, 10-Mb window size). If fewer than three variants were clumped, then authors removed the trait combination from analysis	Not mentioned	Not mentioned	Not mentioned	NA	7	NA	Two (at study-wide threshold) and 22 others at genome-wide threshold (5x10e-8) and they mention "a number" that reached a more lenient threshold	Presumably this is some of the 22 others that reached genome-wide threshold, plus they clumped	Not for MR (undertook extensive power analyses for GWAS)	NA	Inverse variance weighted	MR Egger	Weighted median	Leave-one-out			GWAS and actually good selection of SNPs (genome-wide threshold) though shouldn't have restricted to just the microbial traits with at least 3 associated SNPs	Not mentioned	R	TwoSampleMR v0.5.5	No	Not the MR (they do try replication of the GWAS results)	Yes - Benjamini–Hochberg FDR threshold of 0.1 (apparently corresponding to a p-value of <2.805×10−5)	Never mentioned but possibly SD or log SD	SD	Beta	-0.0213	0.0195	NA	NA	NA	0.275	Benjamini-Hochberg	0.951	Literally no limitations	Mention an example of pleiotropy - "Another study found an increase in family Desulfovibrionaceae in individuals with high alcohol consumption, and family Desulfovibrionaceae, genus Desulfovibrio and other related taxa were also associated with increased consumption of alcohol in our DMP cohortsupporting a pleiotropic effect of this locus on both microbiome composition and alcohol intake"	Not mentioned in context of MR	Not mentioned in context of MR	This was the GWAS	Yes they did reverse MR	PWY_REDCITCYC..TCA.cycle.VIII..helicobacter.	Folate	-0.0213	0.0195	NA	NA	NA	0.275	0.951	NA
1828507192	No	No	Yes	Effect of host genetics on the gut microbiome in 7,738 participants of the Dutch Microbiome Project	2022	Nature Genetics	https://doi.org/10.1038/s41588-021-00992-y	Esteban A. Lopera-Maya	Alexandra Zhernakova	sasha.zhernakova@gmail.com; serena.sanna@irgb.cnr.it	Department of Genetics, University of Groningen, University Medical Center Groningen, Groningen, the Netherlands.	We further assess the potential causal relationships between the gut microbiome and dietary habits, biomarkers and disease using Mendelian randomization (MR).	Host genetics are known to influence the gut microbiome, yet their role remains poorly understood.	Two-sample summary-level	Micronutrient	Folate	Nutrition	MR-Base ID = ukb-b-11349	MR-Base / IEUOpenGWAS	Not mentioned but UK Biobank so likely 40-69	Both	64979	NA	64979	NA	NA	Healthy participants	Not mentioned but UKBB so likely European / White British	Gut microbiome	LACTOSECAT.PWY..lactose.and.galactose.degradation.I	Lopera-Maya 2022	8 to 84	both	7738	7738	This is the same study as the GWAS	healthy subjects	European samples only	Age, sex and the genetic relationship matrix among participants as covariates	HRC	Only mentioned in heritability estimate methodology that independant mbQTLs were defined through "LD pruning (r2<0.1 in our data set, window size 1Mb using Plink v.1.9 for all SNPs at the three different thresholds: P<5×10−4, P< 1×10−4 and P< 5×10−5	Egger and weighted median ("We further checked that the trait combinations were unlikely to be driven by pleiotropy based on two criteria: (1) the Egger regression intercept was nominally significant (indicating the presence of horizontal pleiotropy), and (2) the weighted median results were not nominally significant (indicating that no single variant influences the result")	Restricted analyses only on the microbial traits for which at least one variant was genome-wide significant (5x10e-8) and clumped further using the clump_data() function but at a lower p-value threshold (p<5x10e-6) with usual thresholds (r2<0.001, 10-Mb window size). If fewer than three variants were clumped, then authors removed the trait combination from analysis	Not mentioned	Not mentioned	Not mentioned	NA	8	NA	Two (at study-wide threshold) and 22 others at genome-wide threshold (5x10e-8) and they mention "a number" that reached a more lenient threshold	Presumably this is some of the 22 others that reached genome-wide threshold, plus they clumped	Not for MR (undertook extensive power analyses for GWAS)	NA	Inverse variance weighted	MR Egger	Weighted median	Leave-one-out			GWAS and actually good selection of SNPs (genome-wide threshold) though shouldn't have restricted to just the microbial traits with at least 3 associated SNPs	Not mentioned	R	TwoSampleMR v0.5.5	No	Not the MR (they do try replication of the GWAS results)	Yes - Benjamini–Hochberg FDR threshold of 0.1 (apparently corresponding to a p-value of <2.805×10−5)	Never mentioned but possibly SD or log SD	SD	Beta	-0.0221	0.022	NA	NA	NA	0.315	Benjamini-Hochberg	0.953	Literally no limitations	Mention an example of pleiotropy - "Another study found an increase in family Desulfovibrionaceae in individuals with high alcohol consumption, and family Desulfovibrionaceae, genus Desulfovibrio and other related taxa were also associated with increased consumption of alcohol in our DMP cohortsupporting a pleiotropic effect of this locus on both microbiome composition and alcohol intake"	Not mentioned in context of MR	Not mentioned in context of MR	This was the GWAS	Yes they did reverse MR	LACTOSECAT.PWY..lactose.and.galactose.degradation.I	Folate	-0.0221	0.022	NA	NA	NA	0.315	0.953	NA
1828507192	No	No	Yes	Effect of host genetics on the gut microbiome in 7,738 participants of the Dutch Microbiome Project	2022	Nature Genetics	https://doi.org/10.1038/s41588-021-00992-y	Esteban A. Lopera-Maya	Alexandra Zhernakova	sasha.zhernakova@gmail.com; serena.sanna@irgb.cnr.it	Department of Genetics, University of Groningen, University Medical Center Groningen, Groningen, the Netherlands.	We further assess the potential causal relationships between the gut microbiome and dietary habits, biomarkers and disease using Mendelian randomization (MR).	Host genetics are known to influence the gut microbiome, yet their role remains poorly understood.	Two-sample summary-level	Micronutrient	Folate	Nutrition	MR-Base ID = ukb-b-11349	MR-Base / IEUOpenGWAS	Not mentioned but UK Biobank so likely 40-69	Both	64979	NA	64979	NA	NA	Healthy participants	Not mentioned but UKBB so likely European / White British	Gut microbiome	k__Bacteria.p__Actinobacteria.c__Actinobacteria.o__Coriobacteriales.f__Coriobacteriaceae.g__Collinsella.s__Collinsella_aerofaciens	Lopera-Maya 2022	8 to 84	both	7738	7738	This is the same study as the GWAS	healthy subjects	European samples only	Age, sex and the genetic relationship matrix among participants as covariates	HRC	Only mentioned in heritability estimate methodology that independant mbQTLs were defined through "LD pruning (r2<0.1 in our data set, window size 1Mb using Plink v.1.9 for all SNPs at the three different thresholds: P<5×10−4, P< 1×10−4 and P< 5×10−5	Egger and weighted median ("We further checked that the trait combinations were unlikely to be driven by pleiotropy based on two criteria: (1) the Egger regression intercept was nominally significant (indicating the presence of horizontal pleiotropy), and (2) the weighted median results were not nominally significant (indicating that no single variant influences the result")	Restricted analyses only on the microbial traits for which at least one variant was genome-wide significant (5x10e-8) and clumped further using the clump_data() function but at a lower p-value threshold (p<5x10e-6) with usual thresholds (r2<0.001, 10-Mb window size). If fewer than three variants were clumped, then authors removed the trait combination from analysis	Not mentioned	Not mentioned	Not mentioned	NA	3	NA	Two (at study-wide threshold) and 22 others at genome-wide threshold (5x10e-8) and they mention "a number" that reached a more lenient threshold	Presumably this is some of the 22 others that reached genome-wide threshold, plus they clumped	Not for MR (undertook extensive power analyses for GWAS)	NA	Inverse variance weighted	MR Egger	Weighted median	Leave-one-out			GWAS and actually good selection of SNPs (genome-wide threshold) though shouldn't have restricted to just the microbial traits with at least 3 associated SNPs	Not mentioned	R	TwoSampleMR v0.5.5	No	Not the MR (they do try replication of the GWAS results)	Yes - Benjamini–Hochberg FDR threshold of 0.1 (apparently corresponding to a p-value of <2.805×10−5)	Never mentioned but possibly SD or log SD	SD	Beta	-0.0335	0.0357	NA	NA	NA	0.347	Benjamini-Hochberg	0.96	Literally no limitations	Mention an example of pleiotropy - "Another study found an increase in family Desulfovibrionaceae in individuals with high alcohol consumption, and family Desulfovibrionaceae, genus Desulfovibrio and other related taxa were also associated with increased consumption of alcohol in our DMP cohortsupporting a pleiotropic effect of this locus on both microbiome composition and alcohol intake"	Not mentioned in context of MR	Not mentioned in context of MR	This was the GWAS	Yes they did reverse MR	k__Bacteria.p__Actinobacteria.c__Actinobacteria.o__Coriobacteriales.f__Coriobacteriaceae.g__Collinsella.s__Collinsella_aerofaciens	Folate	-0.0335	0.0357	NA	NA	NA	0.347	0.96	NA
1828507192	No	No	Yes	Effect of host genetics on the gut microbiome in 7,738 participants of the Dutch Microbiome Project	2022	Nature Genetics	https://doi.org/10.1038/s41588-021-00992-y	Esteban A. Lopera-Maya	Alexandra Zhernakova	sasha.zhernakova@gmail.com; serena.sanna@irgb.cnr.it	Department of Genetics, University of Groningen, University Medical Center Groningen, Groningen, the Netherlands.	We further assess the potential causal relationships between the gut microbiome and dietary habits, biomarkers and disease using Mendelian randomization (MR).	Host genetics are known to influence the gut microbiome, yet their role remains poorly understood.	Two-sample summary-level	Micronutrient	Folate	Nutrition	MR-Base ID = ukb-b-11349	MR-Base / IEUOpenGWAS	Not mentioned but UK Biobank so likely 40-69	Both	64979	NA	64979	NA	NA	Healthy participants	Not mentioned but UKBB so likely European / White British	Gut microbiome	k__Bacteria.p__Firmicutes.c__Negativicutes	Lopera-Maya 2022	8 to 84	both	7738	7738	This is the same study as the GWAS	healthy subjects	European samples only	Age, sex and the genetic relationship matrix among participants as covariates	HRC	Only mentioned in heritability estimate methodology that independant mbQTLs were defined through "LD pruning (r2<0.1 in our data set, window size 1Mb using Plink v.1.9 for all SNPs at the three different thresholds: P<5×10−4, P< 1×10−4 and P< 5×10−5	Egger and weighted median ("We further checked that the trait combinations were unlikely to be driven by pleiotropy based on two criteria: (1) the Egger regression intercept was nominally significant (indicating the presence of horizontal pleiotropy), and (2) the weighted median results were not nominally significant (indicating that no single variant influences the result")	Restricted analyses only on the microbial traits for which at least one variant was genome-wide significant (5x10e-8) and clumped further using the clump_data() function but at a lower p-value threshold (p<5x10e-6) with usual thresholds (r2<0.001, 10-Mb window size). If fewer than three variants were clumped, then authors removed the trait combination from analysis	Not mentioned	Not mentioned	Not mentioned	NA	5	NA	Two (at study-wide threshold) and 22 others at genome-wide threshold (5x10e-8) and they mention "a number" that reached a more lenient threshold	Presumably this is some of the 22 others that reached genome-wide threshold, plus they clumped	Not for MR (undertook extensive power analyses for GWAS)	NA	Inverse variance weighted	MR Egger	Weighted median	Leave-one-out			GWAS and actually good selection of SNPs (genome-wide threshold) though shouldn't have restricted to just the microbial traits with at least 3 associated SNPs	Not mentioned	R	TwoSampleMR v0.5.5	No	Not the MR (they do try replication of the GWAS results)	Yes - Benjamini–Hochberg FDR threshold of 0.1 (apparently corresponding to a p-value of <2.805×10−5)	Never mentioned but possibly SD or log SD	SD	Beta	-0.0269	0.029	NA	NA	NA	0.353	Benjamini-Hochberg	0.961	Literally no limitations	Mention an example of pleiotropy - "Another study found an increase in family Desulfovibrionaceae in individuals with high alcohol consumption, and family Desulfovibrionaceae, genus Desulfovibrio and other related taxa were also associated with increased consumption of alcohol in our DMP cohortsupporting a pleiotropic effect of this locus on both microbiome composition and alcohol intake"	Not mentioned in context of MR	Not mentioned in context of MR	This was the GWAS	Yes they did reverse MR	k__Bacteria.p__Firmicutes.c__Negativicutes	Folate	-0.0269	0.029	NA	NA	NA	0.353	0.961	NA
1828507192	No	No	Yes	Effect of host genetics on the gut microbiome in 7,738 participants of the Dutch Microbiome Project	2022	Nature Genetics	https://doi.org/10.1038/s41588-021-00992-y	Esteban A. Lopera-Maya	Alexandra Zhernakova	sasha.zhernakova@gmail.com; serena.sanna@irgb.cnr.it	Department of Genetics, University of Groningen, University Medical Center Groningen, Groningen, the Netherlands.	We further assess the potential causal relationships between the gut microbiome and dietary habits, biomarkers and disease using Mendelian randomization (MR).	Host genetics are known to influence the gut microbiome, yet their role remains poorly understood.	Two-sample summary-level	Micronutrient	Folate	Nutrition	MR-Base ID = ukb-b-11349	MR-Base / IEUOpenGWAS	Not mentioned but UK Biobank so likely 40-69	Both	64979	NA	64979	NA	NA	Healthy participants	Not mentioned but UKBB so likely European / White British	Gut microbiome	k__Bacteria.p__Firmicutes.c__Negativicutes.o__Selenomonadales	Lopera-Maya 2022	8 to 84	both	7738	7738	This is the same study as the GWAS	healthy subjects	European samples only	Age, sex and the genetic relationship matrix among participants as covariates	HRC	Only mentioned in heritability estimate methodology that independant mbQTLs were defined through "LD pruning (r2<0.1 in our data set, window size 1Mb using Plink v.1.9 for all SNPs at the three different thresholds: P<5×10−4, P< 1×10−4 and P< 5×10−5	Egger and weighted median ("We further checked that the trait combinations were unlikely to be driven by pleiotropy based on two criteria: (1) the Egger regression intercept was nominally significant (indicating the presence of horizontal pleiotropy), and (2) the weighted median results were not nominally significant (indicating that no single variant influences the result")	Restricted analyses only on the microbial traits for which at least one variant was genome-wide significant (5x10e-8) and clumped further using the clump_data() function but at a lower p-value threshold (p<5x10e-6) with usual thresholds (r2<0.001, 10-Mb window size). If fewer than three variants were clumped, then authors removed the trait combination from analysis	Not mentioned	Not mentioned	Not mentioned	NA	5	NA	Two (at study-wide threshold) and 22 others at genome-wide threshold (5x10e-8) and they mention "a number" that reached a more lenient threshold	Presumably this is some of the 22 others that reached genome-wide threshold, plus they clumped	Not for MR (undertook extensive power analyses for GWAS)	NA	Inverse variance weighted	MR Egger	Weighted median	Leave-one-out			GWAS and actually good selection of SNPs (genome-wide threshold) though shouldn't have restricted to just the microbial traits with at least 3 associated SNPs	Not mentioned	R	TwoSampleMR v0.5.5	No	Not the MR (they do try replication of the GWAS results)	Yes - Benjamini–Hochberg FDR threshold of 0.1 (apparently corresponding to a p-value of <2.805×10−5)	Never mentioned but possibly SD or log SD	SD	Beta	-0.0269	0.029	NA	NA	NA	0.353	Benjamini-Hochberg	0.961	Literally no limitations	Mention an example of pleiotropy - "Another study found an increase in family Desulfovibrionaceae in individuals with high alcohol consumption, and family Desulfovibrionaceae, genus Desulfovibrio and other related taxa were also associated with increased consumption of alcohol in our DMP cohortsupporting a pleiotropic effect of this locus on both microbiome composition and alcohol intake"	Not mentioned in context of MR	Not mentioned in context of MR	This was the GWAS	Yes they did reverse MR	k__Bacteria.p__Firmicutes.c__Negativicutes.o__Selenomonadales	Folate	-0.0269	0.029	NA	NA	NA	0.353	0.961	NA
1828507192	No	No	Yes	Effect of host genetics on the gut microbiome in 7,738 participants of the Dutch Microbiome Project	2022	Nature Genetics	https://doi.org/10.1038/s41588-021-00992-y	Esteban A. Lopera-Maya	Alexandra Zhernakova	sasha.zhernakova@gmail.com; serena.sanna@irgb.cnr.it	Department of Genetics, University of Groningen, University Medical Center Groningen, Groningen, the Netherlands.	We further assess the potential causal relationships between the gut microbiome and dietary habits, biomarkers and disease using Mendelian randomization (MR).	Host genetics are known to influence the gut microbiome, yet their role remains poorly understood.	Two-sample summary-level	Micronutrient	Folate	Nutrition	MR-Base ID = ukb-b-11349	MR-Base / IEUOpenGWAS	Not mentioned but UK Biobank so likely 40-69	Both	64979	NA	64979	NA	NA	Healthy participants	Not mentioned but UKBB so likely European / White British	Gut microbiome	PWY.5088..L.glutamate.degradation.VIII..to.propanoate.	Lopera-Maya 2022	8 to 84	both	7738	7738	This is the same study as the GWAS	healthy subjects	European samples only	Age, sex and the genetic relationship matrix among participants as covariates	HRC	Only mentioned in heritability estimate methodology that independant mbQTLs were defined through "LD pruning (r2<0.1 in our data set, window size 1Mb using Plink v.1.9 for all SNPs at the three different thresholds: P<5×10−4, P< 1×10−4 and P< 5×10−5	Egger and weighted median ("We further checked that the trait combinations were unlikely to be driven by pleiotropy based on two criteria: (1) the Egger regression intercept was nominally significant (indicating the presence of horizontal pleiotropy), and (2) the weighted median results were not nominally significant (indicating that no single variant influences the result")	Restricted analyses only on the microbial traits for which at least one variant was genome-wide significant (5x10e-8) and clumped further using the clump_data() function but at a lower p-value threshold (p<5x10e-6) with usual thresholds (r2<0.001, 10-Mb window size). If fewer than three variants were clumped, then authors removed the trait combination from analysis	Not mentioned	Not mentioned	Not mentioned	NA	4	NA	Two (at study-wide threshold) and 22 others at genome-wide threshold (5x10e-8) and they mention "a number" that reached a more lenient threshold	Presumably this is some of the 22 others that reached genome-wide threshold, plus they clumped	Not for MR (undertook extensive power analyses for GWAS)	NA	Inverse variance weighted	MR Egger	Weighted median	Leave-one-out			GWAS and actually good selection of SNPs (genome-wide threshold) though shouldn't have restricted to just the microbial traits with at least 3 associated SNPs	Not mentioned	R	TwoSampleMR v0.5.5	No	Not the MR (they do try replication of the GWAS results)	Yes - Benjamini–Hochberg FDR threshold of 0.1 (apparently corresponding to a p-value of <2.805×10−5)	Never mentioned but possibly SD or log SD	SD	Beta	-0.0148	0.0163	NA	NA	NA	0.363	Benjamini-Hochberg	0.964	Literally no limitations	Mention an example of pleiotropy - "Another study found an increase in family Desulfovibrionaceae in individuals with high alcohol consumption, and family Desulfovibrionaceae, genus Desulfovibrio and other related taxa were also associated with increased consumption of alcohol in our DMP cohortsupporting a pleiotropic effect of this locus on both microbiome composition and alcohol intake"	Not mentioned in context of MR	Not mentioned in context of MR	This was the GWAS	Yes they did reverse MR	PWY.5088..L.glutamate.degradation.VIII..to.propanoate.	Folate	-0.0148	0.0163	NA	NA	NA	0.363	0.964	NA
1828507192	No	No	Yes	Effect of host genetics on the gut microbiome in 7,738 participants of the Dutch Microbiome Project	2022	Nature Genetics	https://doi.org/10.1038/s41588-021-00992-y	Esteban A. Lopera-Maya	Alexandra Zhernakova	sasha.zhernakova@gmail.com; serena.sanna@irgb.cnr.it	Department of Genetics, University of Groningen, University Medical Center Groningen, Groningen, the Netherlands.	We further assess the potential causal relationships between the gut microbiome and dietary habits, biomarkers and disease using Mendelian randomization (MR).	Host genetics are known to influence the gut microbiome, yet their role remains poorly understood.	Two-sample summary-level	Micronutrient	Folate	Nutrition	MR-Base ID = ukb-b-11349	MR-Base / IEUOpenGWAS	Not mentioned but UK Biobank so likely 40-69	Both	64979	NA	64979	NA	NA	Healthy participants	Not mentioned but UKBB so likely European / White British	Gut microbiome	k__Bacteria.p__Actinobacteria.c__Actinobacteria.o__Bifidobacteriales.f__Bifidobacteriaceae.g__Bifidobacterium.s__Bifidobacterium_bifidum	Lopera-Maya 2022	8 to 84	both	7738	7738	This is the same study as the GWAS	healthy subjects	European samples only	Age, sex and the genetic relationship matrix among participants as covariates	HRC	Only mentioned in heritability estimate methodology that independant mbQTLs were defined through "LD pruning (r2<0.1 in our data set, window size 1Mb using Plink v.1.9 for all SNPs at the three different thresholds: P<5×10−4, P< 1×10−4 and P< 5×10−5	Egger and weighted median ("We further checked that the trait combinations were unlikely to be driven by pleiotropy based on two criteria: (1) the Egger regression intercept was nominally significant (indicating the presence of horizontal pleiotropy), and (2) the weighted median results were not nominally significant (indicating that no single variant influences the result")	Restricted analyses only on the microbial traits for which at least one variant was genome-wide significant (5x10e-8) and clumped further using the clump_data() function but at a lower p-value threshold (p<5x10e-6) with usual thresholds (r2<0.001, 10-Mb window size). If fewer than three variants were clumped, then authors removed the trait combination from analysis	Not mentioned	Not mentioned	Not mentioned	NA	11	NA	Two (at study-wide threshold) and 22 others at genome-wide threshold (5x10e-8) and they mention "a number" that reached a more lenient threshold	Presumably this is some of the 22 others that reached genome-wide threshold, plus they clumped	Not for MR (undertook extensive power analyses for GWAS)	NA	Inverse variance weighted	MR Egger	Weighted median	Leave-one-out			GWAS and actually good selection of SNPs (genome-wide threshold) though shouldn't have restricted to just the microbial traits with at least 3 associated SNPs	Not mentioned	R	TwoSampleMR v0.5.5	No	Not the MR (they do try replication of the GWAS results)	Yes - Benjamini–Hochberg FDR threshold of 0.1 (apparently corresponding to a p-value of <2.805×10−5)	Never mentioned but possibly SD or log SD	SD	Beta	0.00812	0.0105	NA	NA	NA	0.438	Benjamini-Hochberg	0.968	Literally no limitations	Mention an example of pleiotropy - "Another study found an increase in family Desulfovibrionaceae in individuals with high alcohol consumption, and family Desulfovibrionaceae, genus Desulfovibrio and other related taxa were also associated with increased consumption of alcohol in our DMP cohortsupporting a pleiotropic effect of this locus on both microbiome composition and alcohol intake"	Not mentioned in context of MR	Not mentioned in context of MR	This was the GWAS	Yes they did reverse MR	k__Bacteria.p__Actinobacteria.c__Actinobacteria.o__Bifidobacteriales.f__Bifidobacteriaceae.g__Bifidobacterium.s__Bifidobacterium_bifidum	Folate	0.00812	0.0105	NA	NA	NA	0.438	0.968	NA
1828507192	No	No	Yes	Effect of host genetics on the gut microbiome in 7,738 participants of the Dutch Microbiome Project	2022	Nature Genetics	https://doi.org/10.1038/s41588-021-00992-y	Esteban A. Lopera-Maya	Alexandra Zhernakova	sasha.zhernakova@gmail.com; serena.sanna@irgb.cnr.it	Department of Genetics, University of Groningen, University Medical Center Groningen, Groningen, the Netherlands.	We further assess the potential causal relationships between the gut microbiome and dietary habits, biomarkers and disease using Mendelian randomization (MR).	Host genetics are known to influence the gut microbiome, yet their role remains poorly understood.	Two-sample summary-level	Micronutrient	Folate	Nutrition	MR-Base ID = ukb-b-11349	MR-Base / IEUOpenGWAS	Not mentioned but UK Biobank so likely 40-69	Both	64979	NA	64979	NA	NA	Healthy participants	Not mentioned but UKBB so likely European / White British	Gut microbiome	k__Bacteria.p__Actinobacteria.c__Actinobacteria.o__Bifidobacteriales.f__Bifidobacteriaceae.g__Bifidobacterium.s__Bifidobacterium_longum	Lopera-Maya 2022	8 to 84	both	7738	7738	This is the same study as the GWAS	healthy subjects	European samples only	Age, sex and the genetic relationship matrix among participants as covariates	HRC	Only mentioned in heritability estimate methodology that independant mbQTLs were defined through "LD pruning (r2<0.1 in our data set, window size 1Mb using Plink v.1.9 for all SNPs at the three different thresholds: P<5×10−4, P< 1×10−4 and P< 5×10−5	Egger and weighted median ("We further checked that the trait combinations were unlikely to be driven by pleiotropy based on two criteria: (1) the Egger regression intercept was nominally significant (indicating the presence of horizontal pleiotropy), and (2) the weighted median results were not nominally significant (indicating that no single variant influences the result")	Restricted analyses only on the microbial traits for which at least one variant was genome-wide significant (5x10e-8) and clumped further using the clump_data() function but at a lower p-value threshold (p<5x10e-6) with usual thresholds (r2<0.001, 10-Mb window size). If fewer than three variants were clumped, then authors removed the trait combination from analysis	Not mentioned	Not mentioned	Not mentioned	NA	6	NA	Two (at study-wide threshold) and 22 others at genome-wide threshold (5x10e-8) and they mention "a number" that reached a more lenient threshold	Presumably this is some of the 22 others that reached genome-wide threshold, plus they clumped	Not for MR (undertook extensive power analyses for GWAS)	NA	Inverse variance weighted	MR Egger	Weighted median	Leave-one-out			GWAS and actually good selection of SNPs (genome-wide threshold) though shouldn't have restricted to just the microbial traits with at least 3 associated SNPs	Not mentioned	R	TwoSampleMR v0.5.5	No	Not the MR (they do try replication of the GWAS results)	Yes - Benjamini–Hochberg FDR threshold of 0.1 (apparently corresponding to a p-value of <2.805×10−5)	Never mentioned but possibly SD or log SD	SD	Beta	-0.0183	0.0244	NA	NA	NA	0.453	Benjamini-Hochberg	0.968	Literally no limitations	Mention an example of pleiotropy - "Another study found an increase in family Desulfovibrionaceae in individuals with high alcohol consumption, and family Desulfovibrionaceae, genus Desulfovibrio and other related taxa were also associated with increased consumption of alcohol in our DMP cohortsupporting a pleiotropic effect of this locus on both microbiome composition and alcohol intake"	Not mentioned in context of MR	Not mentioned in context of MR	This was the GWAS	Yes they did reverse MR	k__Bacteria.p__Actinobacteria.c__Actinobacteria.o__Bifidobacteriales.f__Bifidobacteriaceae.g__Bifidobacterium.s__Bifidobacterium_longum	Folate	-0.0183	0.0244	NA	NA	NA	0.453	0.968	NA
1828507192	No	No	Yes	Effect of host genetics on the gut microbiome in 7,738 participants of the Dutch Microbiome Project	2022	Nature Genetics	https://doi.org/10.1038/s41588-021-00992-y	Esteban A. Lopera-Maya	Alexandra Zhernakova	sasha.zhernakova@gmail.com; serena.sanna@irgb.cnr.it	Department of Genetics, University of Groningen, University Medical Center Groningen, Groningen, the Netherlands.	We further assess the potential causal relationships between the gut microbiome and dietary habits, biomarkers and disease using Mendelian randomization (MR).	Host genetics are known to influence the gut microbiome, yet their role remains poorly understood.	Two-sample summary-level	Micronutrient	Folate	Nutrition	MR-Base ID = ukb-b-11349	MR-Base / IEUOpenGWAS	Not mentioned but UK Biobank so likely 40-69	Both	64979	NA	64979	NA	NA	Healthy participants	Not mentioned but UKBB so likely European / White British	Gut microbiome	k__Bacteria.p__Bacteroidetes.c__Bacteroidia.o__Bacteroidales.f__Rikenellaceae.g__Alistipes.s__Alistipes_sp_AP11	Lopera-Maya 2022	8 to 84	both	7738	7738	This is the same study as the GWAS	healthy subjects	European samples only	Age, sex and the genetic relationship matrix among participants as covariates	HRC	Only mentioned in heritability estimate methodology that independant mbQTLs were defined through "LD pruning (r2<0.1 in our data set, window size 1Mb using Plink v.1.9 for all SNPs at the three different thresholds: P<5×10−4, P< 1×10−4 and P< 5×10−5	Egger and weighted median ("We further checked that the trait combinations were unlikely to be driven by pleiotropy based on two criteria: (1) the Egger regression intercept was nominally significant (indicating the presence of horizontal pleiotropy), and (2) the weighted median results were not nominally significant (indicating that no single variant influences the result")	Restricted analyses only on the microbial traits for which at least one variant was genome-wide significant (5x10e-8) and clumped further using the clump_data() function but at a lower p-value threshold (p<5x10e-6) with usual thresholds (r2<0.001, 10-Mb window size). If fewer than three variants were clumped, then authors removed the trait combination from analysis	Not mentioned	Not mentioned	Not mentioned	NA	4	NA	Two (at study-wide threshold) and 22 others at genome-wide threshold (5x10e-8) and they mention "a number" that reached a more lenient threshold	Presumably this is some of the 22 others that reached genome-wide threshold, plus they clumped	Not for MR (undertook extensive power analyses for GWAS)	NA	Inverse variance weighted	MR Egger	Weighted median	Leave-one-out			GWAS and actually good selection of SNPs (genome-wide threshold) though shouldn't have restricted to just the microbial traits with at least 3 associated SNPs	Not mentioned	R	TwoSampleMR v0.5.5	No	Not the MR (they do try replication of the GWAS results)	Yes - Benjamini–Hochberg FDR threshold of 0.1 (apparently corresponding to a p-value of <2.805×10−5)	Never mentioned but possibly SD or log SD	SD	Beta	0.0149	0.0204	NA	NA	NA	0.464	Benjamini-Hochberg	0.968	Literally no limitations	Mention an example of pleiotropy - "Another study found an increase in family Desulfovibrionaceae in individuals with high alcohol consumption, and family Desulfovibrionaceae, genus Desulfovibrio and other related taxa were also associated with increased consumption of alcohol in our DMP cohortsupporting a pleiotropic effect of this locus on both microbiome composition and alcohol intake"	Not mentioned in context of MR	Not mentioned in context of MR	This was the GWAS	Yes they did reverse MR	k__Bacteria.p__Bacteroidetes.c__Bacteroidia.o__Bacteroidales.f__Rikenellaceae.g__Alistipes.s__Alistipes_sp_AP11	Folate	0.0149	0.0204	NA	NA	NA	0.464	0.968	NA
1828507192	No	No	Yes	Effect of host genetics on the gut microbiome in 7,738 participants of the Dutch Microbiome Project	2022	Nature Genetics	https://doi.org/10.1038/s41588-021-00992-y	Esteban A. Lopera-Maya	Alexandra Zhernakova	sasha.zhernakova@gmail.com; serena.sanna@irgb.cnr.it	Department of Genetics, University of Groningen, University Medical Center Groningen, Groningen, the Netherlands.	We further assess the potential causal relationships between the gut microbiome and dietary habits, biomarkers and disease using Mendelian randomization (MR).	Host genetics are known to influence the gut microbiome, yet their role remains poorly understood.	Two-sample summary-level	Micronutrient	Folate	Nutrition	MR-Base ID = ukb-b-11349	MR-Base / IEUOpenGWAS	Not mentioned but UK Biobank so likely 40-69	Both	64979	NA	64979	NA	NA	Healthy participants	Not mentioned but UKBB so likely European / White British	Gut microbiome	PWY.6151..S.adenosyl.L.methionine.cycle.I	Lopera-Maya 2022	8 to 84	both	7738	7738	This is the same study as the GWAS	healthy subjects	European samples only	Age, sex and the genetic relationship matrix among participants as covariates	HRC	Only mentioned in heritability estimate methodology that independant mbQTLs were defined through "LD pruning (r2<0.1 in our data set, window size 1Mb using Plink v.1.9 for all SNPs at the three different thresholds: P<5×10−4, P< 1×10−4 and P< 5×10−5	Egger and weighted median ("We further checked that the trait combinations were unlikely to be driven by pleiotropy based on two criteria: (1) the Egger regression intercept was nominally significant (indicating the presence of horizontal pleiotropy), and (2) the weighted median results were not nominally significant (indicating that no single variant influences the result")	Restricted analyses only on the microbial traits for which at least one variant was genome-wide significant (5x10e-8) and clumped further using the clump_data() function but at a lower p-value threshold (p<5x10e-6) with usual thresholds (r2<0.001, 10-Mb window size). If fewer than three variants were clumped, then authors removed the trait combination from analysis	Not mentioned	Not mentioned	Not mentioned	NA	8	NA	Two (at study-wide threshold) and 22 others at genome-wide threshold (5x10e-8) and they mention "a number" that reached a more lenient threshold	Presumably this is some of the 22 others that reached genome-wide threshold, plus they clumped	Not for MR (undertook extensive power analyses for GWAS)	NA	Inverse variance weighted	MR Egger	Weighted median	Leave-one-out			GWAS and actually good selection of SNPs (genome-wide threshold) though shouldn't have restricted to just the microbial traits with at least 3 associated SNPs	Not mentioned	R	TwoSampleMR v0.5.5	No	Not the MR (they do try replication of the GWAS results)	Yes - Benjamini–Hochberg FDR threshold of 0.1 (apparently corresponding to a p-value of <2.805×10−5)	Never mentioned but possibly SD or log SD	SD	Beta	0.018	0.024	NA	NA	NA	0.453	Benjamini-Hochberg	0.968	Literally no limitations	Mention an example of pleiotropy - "Another study found an increase in family Desulfovibrionaceae in individuals with high alcohol consumption, and family Desulfovibrionaceae, genus Desulfovibrio and other related taxa were also associated with increased consumption of alcohol in our DMP cohortsupporting a pleiotropic effect of this locus on both microbiome composition and alcohol intake"	Not mentioned in context of MR	Not mentioned in context of MR	This was the GWAS	Yes they did reverse MR	PWY.6151..S.adenosyl.L.methionine.cycle.I	Folate	0.018	0.024	NA	NA	NA	0.453	0.968	NA
1828507192	No	No	Yes	Effect of host genetics on the gut microbiome in 7,738 participants of the Dutch Microbiome Project	2022	Nature Genetics	https://doi.org/10.1038/s41588-021-00992-y	Esteban A. Lopera-Maya	Alexandra Zhernakova	sasha.zhernakova@gmail.com; serena.sanna@irgb.cnr.it	Department of Genetics, University of Groningen, University Medical Center Groningen, Groningen, the Netherlands.	We further assess the potential causal relationships between the gut microbiome and dietary habits, biomarkers and disease using Mendelian randomization (MR).	Host genetics are known to influence the gut microbiome, yet their role remains poorly understood.	Two-sample summary-level	Micronutrient	Folate	Nutrition	MR-Base ID = ukb-b-11349	MR-Base / IEUOpenGWAS	Not mentioned but UK Biobank so likely 40-69	Both	64979	NA	64979	NA	NA	Healthy participants	Not mentioned but UKBB so likely European / White British	Gut microbiome	GLYCOCAT.PWY..glycogen.degradation.I..bacterial.	Lopera-Maya 2022	8 to 84	both	7738	7738	This is the same study as the GWAS	healthy subjects	European samples only	Age, sex and the genetic relationship matrix among participants as covariates	HRC	Only mentioned in heritability estimate methodology that independant mbQTLs were defined through "LD pruning (r2<0.1 in our data set, window size 1Mb using Plink v.1.9 for all SNPs at the three different thresholds: P<5×10−4, P< 1×10−4 and P< 5×10−5	Egger and weighted median ("We further checked that the trait combinations were unlikely to be driven by pleiotropy based on two criteria: (1) the Egger regression intercept was nominally significant (indicating the presence of horizontal pleiotropy), and (2) the weighted median results were not nominally significant (indicating that no single variant influences the result")	Restricted analyses only on the microbial traits for which at least one variant was genome-wide significant (5x10e-8) and clumped further using the clump_data() function but at a lower p-value threshold (p<5x10e-6) with usual thresholds (r2<0.001, 10-Mb window size). If fewer than three variants were clumped, then authors removed the trait combination from analysis	Not mentioned	Not mentioned	Not mentioned	NA	5	NA	Two (at study-wide threshold) and 22 others at genome-wide threshold (5x10e-8) and they mention "a number" that reached a more lenient threshold	Presumably this is some of the 22 others that reached genome-wide threshold, plus they clumped	Not for MR (undertook extensive power analyses for GWAS)	NA	Inverse variance weighted	MR Egger	Weighted median	Leave-one-out			GWAS and actually good selection of SNPs (genome-wide threshold) though shouldn't have restricted to just the microbial traits with at least 3 associated SNPs	Not mentioned	R	TwoSampleMR v0.5.5	No	Not the MR (they do try replication of the GWAS results)	Yes - Benjamini–Hochberg FDR threshold of 0.1 (apparently corresponding to a p-value of <2.805×10−5)	Never mentioned but possibly SD or log SD	SD	Beta	0.0195	0.0291	NA	NA	NA	0.503	Benjamini-Hochberg	0.971	Literally no limitations	Mention an example of pleiotropy - "Another study found an increase in family Desulfovibrionaceae in individuals with high alcohol consumption, and family Desulfovibrionaceae, genus Desulfovibrio and other related taxa were also associated with increased consumption of alcohol in our DMP cohortsupporting a pleiotropic effect of this locus on both microbiome composition and alcohol intake"	Not mentioned in context of MR	Not mentioned in context of MR	This was the GWAS	Yes they did reverse MR	GLYCOCAT.PWY..glycogen.degradation.I..bacterial.	Folate	0.0195	0.0291	NA	NA	NA	0.503	0.971	NA
1828507192	No	No	Yes	Effect of host genetics on the gut microbiome in 7,738 participants of the Dutch Microbiome Project	2022	Nature Genetics	https://doi.org/10.1038/s41588-021-00992-y	Esteban A. Lopera-Maya	Alexandra Zhernakova	sasha.zhernakova@gmail.com; serena.sanna@irgb.cnr.it	Department of Genetics, University of Groningen, University Medical Center Groningen, Groningen, the Netherlands.	We further assess the potential causal relationships between the gut microbiome and dietary habits, biomarkers and disease using Mendelian randomization (MR).	Host genetics are known to influence the gut microbiome, yet their role remains poorly understood.	Two-sample summary-level	Micronutrient	Folate	Nutrition	MR-Base ID = ukb-b-11349	MR-Base / IEUOpenGWAS	Not mentioned but UK Biobank so likely 40-69	Both	64979	NA	64979	NA	NA	Healthy participants	Not mentioned but UKBB so likely European / White British	Gut microbiome	k__Bacteria.p__Actinobacteria.c__Actinobacteria.o__Coriobacteriales.f__Coriobacteriaceae.g__Collinsella	Lopera-Maya 2022	8 to 84	both	7738	7738	This is the same study as the GWAS	healthy subjects	European samples only	Age, sex and the genetic relationship matrix among participants as covariates	HRC	Only mentioned in heritability estimate methodology that independant mbQTLs were defined through "LD pruning (r2<0.1 in our data set, window size 1Mb using Plink v.1.9 for all SNPs at the three different thresholds: P<5×10−4, P< 1×10−4 and P< 5×10−5	Egger and weighted median ("We further checked that the trait combinations were unlikely to be driven by pleiotropy based on two criteria: (1) the Egger regression intercept was nominally significant (indicating the presence of horizontal pleiotropy), and (2) the weighted median results were not nominally significant (indicating that no single variant influences the result")	Restricted analyses only on the microbial traits for which at least one variant was genome-wide significant (5x10e-8) and clumped further using the clump_data() function but at a lower p-value threshold (p<5x10e-6) with usual thresholds (r2<0.001, 10-Mb window size). If fewer than three variants were clumped, then authors removed the trait combination from analysis	Not mentioned	Not mentioned	Not mentioned	NA	4	NA	Two (at study-wide threshold) and 22 others at genome-wide threshold (5x10e-8) and they mention "a number" that reached a more lenient threshold	Presumably this is some of the 22 others that reached genome-wide threshold, plus they clumped	Not for MR (undertook extensive power analyses for GWAS)	NA	Inverse variance weighted	MR Egger	Weighted median	Leave-one-out			GWAS and actually good selection of SNPs (genome-wide threshold) though shouldn't have restricted to just the microbial traits with at least 3 associated SNPs	Not mentioned	R	TwoSampleMR v0.5.5	No	Not the MR (they do try replication of the GWAS results)	Yes - Benjamini–Hochberg FDR threshold of 0.1 (apparently corresponding to a p-value of <2.805×10−5)	Never mentioned but possibly SD or log SD	SD	Beta	-0.0184	0.0309	NA	NA	NA	0.552	Benjamini-Hochberg	0.979	Literally no limitations	Mention an example of pleiotropy - "Another study found an increase in family Desulfovibrionaceae in individuals with high alcohol consumption, and family Desulfovibrionaceae, genus Desulfovibrio and other related taxa were also associated with increased consumption of alcohol in our DMP cohortsupporting a pleiotropic effect of this locus on both microbiome composition and alcohol intake"	Not mentioned in context of MR	Not mentioned in context of MR	This was the GWAS	Yes they did reverse MR	k__Bacteria.p__Actinobacteria.c__Actinobacteria.o__Coriobacteriales.f__Coriobacteriaceae.g__Collinsella	Folate	-0.0184	0.0309	NA	NA	NA	0.552	0.979	NA
1828507192	No	No	Yes	Effect of host genetics on the gut microbiome in 7,738 participants of the Dutch Microbiome Project	2022	Nature Genetics	https://doi.org/10.1038/s41588-021-00992-y	Esteban A. Lopera-Maya	Alexandra Zhernakova	sasha.zhernakova@gmail.com; serena.sanna@irgb.cnr.it	Department of Genetics, University of Groningen, University Medical Center Groningen, Groningen, the Netherlands.	We further assess the potential causal relationships between the gut microbiome and dietary habits, biomarkers and disease using Mendelian randomization (MR).	Host genetics are known to influence the gut microbiome, yet their role remains poorly understood.	Two-sample summary-level	Micronutrient	Folate	Nutrition	MR-Base ID = ukb-b-11349	MR-Base / IEUOpenGWAS	Not mentioned but UK Biobank so likely 40-69	Both	64979	NA	64979	NA	NA	Healthy participants	Not mentioned but UKBB so likely European / White British	Gut microbiome	PWY.7209..superpathway.of.pyrimidine.ribonucleosides.degradation	Lopera-Maya 2022	8 to 84	both	7738	7738	This is the same study as the GWAS	healthy subjects	European samples only	Age, sex and the genetic relationship matrix among participants as covariates	HRC	Only mentioned in heritability estimate methodology that independant mbQTLs were defined through "LD pruning (r2<0.1 in our data set, window size 1Mb using Plink v.1.9 for all SNPs at the three different thresholds: P<5×10−4, P< 1×10−4 and P< 5×10−5	Egger and weighted median ("We further checked that the trait combinations were unlikely to be driven by pleiotropy based on two criteria: (1) the Egger regression intercept was nominally significant (indicating the presence of horizontal pleiotropy), and (2) the weighted median results were not nominally significant (indicating that no single variant influences the result")	Restricted analyses only on the microbial traits for which at least one variant was genome-wide significant (5x10e-8) and clumped further using the clump_data() function but at a lower p-value threshold (p<5x10e-6) with usual thresholds (r2<0.001, 10-Mb window size). If fewer than three variants were clumped, then authors removed the trait combination from analysis	Not mentioned	Not mentioned	Not mentioned	NA	10	NA	Two (at study-wide threshold) and 22 others at genome-wide threshold (5x10e-8) and they mention "a number" that reached a more lenient threshold	Presumably this is some of the 22 others that reached genome-wide threshold, plus they clumped	Not for MR (undertook extensive power analyses for GWAS)	NA	Inverse variance weighted	MR Egger	Weighted median	Leave-one-out			GWAS and actually good selection of SNPs (genome-wide threshold) though shouldn't have restricted to just the microbial traits with at least 3 associated SNPs	Not mentioned	R	TwoSampleMR v0.5.5	No	Not the MR (they do try replication of the GWAS results)	Yes - Benjamini–Hochberg FDR threshold of 0.1 (apparently corresponding to a p-value of <2.805×10−5)	Never mentioned but possibly SD or log SD	SD	Beta	0.0106	0.0179	NA	NA	NA	0.552	Benjamini-Hochberg	0.979	Literally no limitations	Mention an example of pleiotropy - "Another study found an increase in family Desulfovibrionaceae in individuals with high alcohol consumption, and family Desulfovibrionaceae, genus Desulfovibrio and other related taxa were also associated with increased consumption of alcohol in our DMP cohortsupporting a pleiotropic effect of this locus on both microbiome composition and alcohol intake"	Not mentioned in context of MR	Not mentioned in context of MR	This was the GWAS	Yes they did reverse MR	PWY.7209..superpathway.of.pyrimidine.ribonucleosides.degradation	Folate	0.0106	0.0179	NA	NA	NA	0.552	0.979	NA
1828507192	No	No	Yes	Effect of host genetics on the gut microbiome in 7,738 participants of the Dutch Microbiome Project	2022	Nature Genetics	https://doi.org/10.1038/s41588-021-00992-y	Esteban A. Lopera-Maya	Alexandra Zhernakova	sasha.zhernakova@gmail.com; serena.sanna@irgb.cnr.it	Department of Genetics, University of Groningen, University Medical Center Groningen, Groningen, the Netherlands.	We further assess the potential causal relationships between the gut microbiome and dietary habits, biomarkers and disease using Mendelian randomization (MR).	Host genetics are known to influence the gut microbiome, yet their role remains poorly understood.	Two-sample summary-level	Micronutrient	Folate	Nutrition	MR-Base ID = ukb-b-11349	MR-Base / IEUOpenGWAS	Not mentioned but UK Biobank so likely 40-69	Both	64979	NA	64979	NA	NA	Healthy participants	Not mentioned but UKBB so likely European / White British	Gut microbiome	PWY.841..superpathway.of.purine.nucleotides.de.novo.biosynthesis.I	Lopera-Maya 2022	8 to 84	both	7738	7738	This is the same study as the GWAS	healthy subjects	European samples only	Age, sex and the genetic relationship matrix among participants as covariates	HRC	Only mentioned in heritability estimate methodology that independant mbQTLs were defined through "LD pruning (r2<0.1 in our data set, window size 1Mb using Plink v.1.9 for all SNPs at the three different thresholds: P<5×10−4, P< 1×10−4 and P< 5×10−5	Egger and weighted median ("We further checked that the trait combinations were unlikely to be driven by pleiotropy based on two criteria: (1) the Egger regression intercept was nominally significant (indicating the presence of horizontal pleiotropy), and (2) the weighted median results were not nominally significant (indicating that no single variant influences the result")	Restricted analyses only on the microbial traits for which at least one variant was genome-wide significant (5x10e-8) and clumped further using the clump_data() function but at a lower p-value threshold (p<5x10e-6) with usual thresholds (r2<0.001, 10-Mb window size). If fewer than three variants were clumped, then authors removed the trait combination from analysis	Not mentioned	Not mentioned	Not mentioned	NA	5	NA	Two (at study-wide threshold) and 22 others at genome-wide threshold (5x10e-8) and they mention "a number" that reached a more lenient threshold	Presumably this is some of the 22 others that reached genome-wide threshold, plus they clumped	Not for MR (undertook extensive power analyses for GWAS)	NA	Inverse variance weighted	MR Egger	Weighted median	Leave-one-out			GWAS and actually good selection of SNPs (genome-wide threshold) though shouldn't have restricted to just the microbial traits with at least 3 associated SNPs	Not mentioned	R	TwoSampleMR v0.5.5	No	Not the MR (they do try replication of the GWAS results)	Yes - Benjamini–Hochberg FDR threshold of 0.1 (apparently corresponding to a p-value of <2.805×10−5)	Never mentioned but possibly SD or log SD	SD	Beta	0.0219	0.0392	NA	NA	NA	0.576	Benjamini-Hochberg	0.981	Literally no limitations	Mention an example of pleiotropy - "Another study found an increase in family Desulfovibrionaceae in individuals with high alcohol consumption, and family Desulfovibrionaceae, genus Desulfovibrio and other related taxa were also associated with increased consumption of alcohol in our DMP cohortsupporting a pleiotropic effect of this locus on both microbiome composition and alcohol intake"	Not mentioned in context of MR	Not mentioned in context of MR	This was the GWAS	Yes they did reverse MR	PWY.841..superpathway.of.purine.nucleotides.de.novo.biosynthesis.I	Folate	0.0219	0.0392	NA	NA	NA	0.576	0.981	NA
1828507192	No	No	Yes	Effect of host genetics on the gut microbiome in 7,738 participants of the Dutch Microbiome Project	2022	Nature Genetics	https://doi.org/10.1038/s41588-021-00992-y	Esteban A. Lopera-Maya	Alexandra Zhernakova	sasha.zhernakova@gmail.com; serena.sanna@irgb.cnr.it	Department of Genetics, University of Groningen, University Medical Center Groningen, Groningen, the Netherlands.	We further assess the potential causal relationships between the gut microbiome and dietary habits, biomarkers and disease using Mendelian randomization (MR).	Host genetics are known to influence the gut microbiome, yet their role remains poorly understood.	Two-sample summary-level	Micronutrient	Folate	Nutrition	MR-Base ID = ukb-b-11349	MR-Base / IEUOpenGWAS	Not mentioned but UK Biobank so likely 40-69	Both	64979	NA	64979	NA	NA	Healthy participants	Not mentioned but UKBB so likely European / White British	Gut microbiome	TRPSYN.PWY..L.tryptophan.biosynthesis	Lopera-Maya 2022	8 to 84	both	7738	7738	This is the same study as the GWAS	healthy subjects	European samples only	Age, sex and the genetic relationship matrix among participants as covariates	HRC	Only mentioned in heritability estimate methodology that independant mbQTLs were defined through "LD pruning (r2<0.1 in our data set, window size 1Mb using Plink v.1.9 for all SNPs at the three different thresholds: P<5×10−4, P< 1×10−4 and P< 5×10−5	Egger and weighted median ("We further checked that the trait combinations were unlikely to be driven by pleiotropy based on two criteria: (1) the Egger regression intercept was nominally significant (indicating the presence of horizontal pleiotropy), and (2) the weighted median results were not nominally significant (indicating that no single variant influences the result")	Restricted analyses only on the microbial traits for which at least one variant was genome-wide significant (5x10e-8) and clumped further using the clump_data() function but at a lower p-value threshold (p<5x10e-6) with usual thresholds (r2<0.001, 10-Mb window size). If fewer than three variants were clumped, then authors removed the trait combination from analysis	Not mentioned	Not mentioned	Not mentioned	NA	5	NA	Two (at study-wide threshold) and 22 others at genome-wide threshold (5x10e-8) and they mention "a number" that reached a more lenient threshold	Presumably this is some of the 22 others that reached genome-wide threshold, plus they clumped	Not for MR (undertook extensive power analyses for GWAS)	NA	Inverse variance weighted	MR Egger	Weighted median	Leave-one-out			GWAS and actually good selection of SNPs (genome-wide threshold) though shouldn't have restricted to just the microbial traits with at least 3 associated SNPs	Not mentioned	R	TwoSampleMR v0.5.5	No	Not the MR (they do try replication of the GWAS results)	Yes - Benjamini–Hochberg FDR threshold of 0.1 (apparently corresponding to a p-value of <2.805×10−5)	Never mentioned but possibly SD or log SD	SD	Beta	0.0185	0.0313	NA	NA	NA	0.555	Benjamini-Hochberg	0.981	Literally no limitations	Mention an example of pleiotropy - "Another study found an increase in family Desulfovibrionaceae in individuals with high alcohol consumption, and family Desulfovibrionaceae, genus Desulfovibrio and other related taxa were also associated with increased consumption of alcohol in our DMP cohortsupporting a pleiotropic effect of this locus on both microbiome composition and alcohol intake"	Not mentioned in context of MR	Not mentioned in context of MR	This was the GWAS	Yes they did reverse MR	TRPSYN.PWY..L.tryptophan.biosynthesis	Folate	0.0185	0.0313	NA	NA	NA	0.555	0.981	NA
1828507192	No	No	Yes	Effect of host genetics on the gut microbiome in 7,738 participants of the Dutch Microbiome Project	2022	Nature Genetics	https://doi.org/10.1038/s41588-021-00992-y	Esteban A. Lopera-Maya	Alexandra Zhernakova	sasha.zhernakova@gmail.com; serena.sanna@irgb.cnr.it	Department of Genetics, University of Groningen, University Medical Center Groningen, Groningen, the Netherlands.	We further assess the potential causal relationships between the gut microbiome and dietary habits, biomarkers and disease using Mendelian randomization (MR).	Host genetics are known to influence the gut microbiome, yet their role remains poorly understood.	Two-sample summary-level	Micronutrient	Folate	Nutrition	MR-Base ID = ukb-b-11349	MR-Base / IEUOpenGWAS	Not mentioned but UK Biobank so likely 40-69	Both	64979	NA	64979	NA	NA	Healthy participants	Not mentioned but UKBB so likely European / White British	Gut microbiome	PWY.6612..superpathway.of.tetrahydrofolate.biosynthesis	Lopera-Maya 2022	8 to 84	both	7738	7738	This is the same study as the GWAS	healthy subjects	European samples only	Age, sex and the genetic relationship matrix among participants as covariates	HRC	Only mentioned in heritability estimate methodology that independant mbQTLs were defined through "LD pruning (r2<0.1 in our data set, window size 1Mb using Plink v.1.9 for all SNPs at the three different thresholds: P<5×10−4, P< 1×10−4 and P< 5×10−5	Egger and weighted median ("We further checked that the trait combinations were unlikely to be driven by pleiotropy based on two criteria: (1) the Egger regression intercept was nominally significant (indicating the presence of horizontal pleiotropy), and (2) the weighted median results were not nominally significant (indicating that no single variant influences the result")	Restricted analyses only on the microbial traits for which at least one variant was genome-wide significant (5x10e-8) and clumped further using the clump_data() function but at a lower p-value threshold (p<5x10e-6) with usual thresholds (r2<0.001, 10-Mb window size). If fewer than three variants were clumped, then authors removed the trait combination from analysis	Not mentioned	Not mentioned	Not mentioned	NA	9	NA	Two (at study-wide threshold) and 22 others at genome-wide threshold (5x10e-8) and they mention "a number" that reached a more lenient threshold	Presumably this is some of the 22 others that reached genome-wide threshold, plus they clumped	Not for MR (undertook extensive power analyses for GWAS)	NA	Inverse variance weighted	MR Egger	Weighted median	Leave-one-out			GWAS and actually good selection of SNPs (genome-wide threshold) though shouldn't have restricted to just the microbial traits with at least 3 associated SNPs	Not mentioned	R	TwoSampleMR v0.5.5	No	Not the MR (they do try replication of the GWAS results)	Yes - Benjamini–Hochberg FDR threshold of 0.1 (apparently corresponding to a p-value of <2.805×10−5)	Never mentioned but possibly SD or log SD	SD	Beta	0.00906	0.0183	NA	NA	NA	0.62	Benjamini-Hochberg	0.987	Literally no limitations	Mention an example of pleiotropy - "Another study found an increase in family Desulfovibrionaceae in individuals with high alcohol consumption, and family Desulfovibrionaceae, genus Desulfovibrio and other related taxa were also associated with increased consumption of alcohol in our DMP cohortsupporting a pleiotropic effect of this locus on both microbiome composition and alcohol intake"	Not mentioned in context of MR	Not mentioned in context of MR	This was the GWAS	Yes they did reverse MR	PWY.6612..superpathway.of.tetrahydrofolate.biosynthesis	Folate	0.00906	0.0183	NA	NA	NA	0.62	0.987	NA
1828507192	No	No	Yes	Effect of host genetics on the gut microbiome in 7,738 participants of the Dutch Microbiome Project	2022	Nature Genetics	https://doi.org/10.1038/s41588-021-00992-y	Esteban A. Lopera-Maya	Alexandra Zhernakova	sasha.zhernakova@gmail.com; serena.sanna@irgb.cnr.it	Department of Genetics, University of Groningen, University Medical Center Groningen, Groningen, the Netherlands.	We further assess the potential causal relationships between the gut microbiome and dietary habits, biomarkers and disease using Mendelian randomization (MR).	Host genetics are known to influence the gut microbiome, yet their role remains poorly understood.	Two-sample summary-level	Micronutrient	Folate	Nutrition	MR-Base ID = ukb-b-11349	MR-Base / IEUOpenGWAS	Not mentioned but UK Biobank so likely 40-69	Both	64979	NA	64979	NA	NA	Healthy participants	Not mentioned but UKBB so likely European / White British	Gut microbiome	k__Bacteria.p__Actinobacteria.c__Actinobacteria.o__Bifidobacteriales.f__Bifidobacteriaceae	Lopera-Maya 2022	8 to 84	both	7738	7738	This is the same study as the GWAS	healthy subjects	European samples only	Age, sex and the genetic relationship matrix among participants as covariates	HRC	Only mentioned in heritability estimate methodology that independant mbQTLs were defined through "LD pruning (r2<0.1 in our data set, window size 1Mb using Plink v.1.9 for all SNPs at the three different thresholds: P<5×10−4, P< 1×10−4 and P< 5×10−5	Egger and weighted median ("We further checked that the trait combinations were unlikely to be driven by pleiotropy based on two criteria: (1) the Egger regression intercept was nominally significant (indicating the presence of horizontal pleiotropy), and (2) the weighted median results were not nominally significant (indicating that no single variant influences the result")	Restricted analyses only on the microbial traits for which at least one variant was genome-wide significant (5x10e-8) and clumped further using the clump_data() function but at a lower p-value threshold (p<5x10e-6) with usual thresholds (r2<0.001, 10-Mb window size). If fewer than three variants were clumped, then authors removed the trait combination from analysis	Not mentioned	Not mentioned	Not mentioned	NA	6	NA	Two (at study-wide threshold) and 22 others at genome-wide threshold (5x10e-8) and they mention "a number" that reached a more lenient threshold	Presumably this is some of the 22 others that reached genome-wide threshold, plus they clumped	Not for MR (undertook extensive power analyses for GWAS)	NA	Inverse variance weighted	MR Egger	Weighted median	Leave-one-out			GWAS and actually good selection of SNPs (genome-wide threshold) though shouldn't have restricted to just the microbial traits with at least 3 associated SNPs	Not mentioned	R	TwoSampleMR v0.5.5	No	Not the MR (they do try replication of the GWAS results)	Yes - Benjamini–Hochberg FDR threshold of 0.1 (apparently corresponding to a p-value of <2.805×10−5)	Never mentioned but possibly SD or log SD	SD	Beta	-0.011	0.0241	NA	NA	NA	0.649	Benjamini-Hochberg	0.988	Literally no limitations	Mention an example of pleiotropy - "Another study found an increase in family Desulfovibrionaceae in individuals with high alcohol consumption, and family Desulfovibrionaceae, genus Desulfovibrio and other related taxa were also associated with increased consumption of alcohol in our DMP cohortsupporting a pleiotropic effect of this locus on both microbiome composition and alcohol intake"	Not mentioned in context of MR	Not mentioned in context of MR	This was the GWAS	Yes they did reverse MR	k__Bacteria.p__Actinobacteria.c__Actinobacteria.o__Bifidobacteriales.f__Bifidobacteriaceae	Folate	-0.011	0.0241	NA	NA	NA	0.649	0.988	NA
1828507192	No	No	Yes	Effect of host genetics on the gut microbiome in 7,738 participants of the Dutch Microbiome Project	2022	Nature Genetics	https://doi.org/10.1038/s41588-021-00992-y	Esteban A. Lopera-Maya	Alexandra Zhernakova	sasha.zhernakova@gmail.com; serena.sanna@irgb.cnr.it	Department of Genetics, University of Groningen, University Medical Center Groningen, Groningen, the Netherlands.	We further assess the potential causal relationships between the gut microbiome and dietary habits, biomarkers and disease using Mendelian randomization (MR).	Host genetics are known to influence the gut microbiome, yet their role remains poorly understood.	Two-sample summary-level	Micronutrient	Folate	Nutrition	MR-Base ID = ukb-b-11349	MR-Base / IEUOpenGWAS	Not mentioned but UK Biobank so likely 40-69	Both	64979	NA	64979	NA	NA	Healthy participants	Not mentioned but UKBB so likely European / White British	Gut microbiome	k__Bacteria.p__Actinobacteria.c__Actinobacteria.o__Bifidobacteriales	Lopera-Maya 2022	8 to 84	both	7738	7738	This is the same study as the GWAS	healthy subjects	European samples only	Age, sex and the genetic relationship matrix among participants as covariates	HRC	Only mentioned in heritability estimate methodology that independant mbQTLs were defined through "LD pruning (r2<0.1 in our data set, window size 1Mb using Plink v.1.9 for all SNPs at the three different thresholds: P<5×10−4, P< 1×10−4 and P< 5×10−5	Egger and weighted median ("We further checked that the trait combinations were unlikely to be driven by pleiotropy based on two criteria: (1) the Egger regression intercept was nominally significant (indicating the presence of horizontal pleiotropy), and (2) the weighted median results were not nominally significant (indicating that no single variant influences the result")	Restricted analyses only on the microbial traits for which at least one variant was genome-wide significant (5x10e-8) and clumped further using the clump_data() function but at a lower p-value threshold (p<5x10e-6) with usual thresholds (r2<0.001, 10-Mb window size). If fewer than three variants were clumped, then authors removed the trait combination from analysis	Not mentioned	Not mentioned	Not mentioned	NA	6	NA	Two (at study-wide threshold) and 22 others at genome-wide threshold (5x10e-8) and they mention "a number" that reached a more lenient threshold	Presumably this is some of the 22 others that reached genome-wide threshold, plus they clumped	Not for MR (undertook extensive power analyses for GWAS)	NA	Inverse variance weighted	MR Egger	Weighted median	Leave-one-out			GWAS and actually good selection of SNPs (genome-wide threshold) though shouldn't have restricted to just the microbial traits with at least 3 associated SNPs	Not mentioned	R	TwoSampleMR v0.5.5	No	Not the MR (they do try replication of the GWAS results)	Yes - Benjamini–Hochberg FDR threshold of 0.1 (apparently corresponding to a p-value of <2.805×10−5)	Never mentioned but possibly SD or log SD	SD	Beta	-0.011	0.0241	NA	NA	NA	0.649	Benjamini-Hochberg	0.988	Literally no limitations	Mention an example of pleiotropy - "Another study found an increase in family Desulfovibrionaceae in individuals with high alcohol consumption, and family Desulfovibrionaceae, genus Desulfovibrio and other related taxa were also associated with increased consumption of alcohol in our DMP cohortsupporting a pleiotropic effect of this locus on both microbiome composition and alcohol intake"	Not mentioned in context of MR	Not mentioned in context of MR	This was the GWAS	Yes they did reverse MR	k__Bacteria.p__Actinobacteria.c__Actinobacteria.o__Bifidobacteriales	Folate	-0.011	0.0241	NA	NA	NA	0.649	0.988	NA
1828507192	No	No	Yes	Effect of host genetics on the gut microbiome in 7,738 participants of the Dutch Microbiome Project	2022	Nature Genetics	https://doi.org/10.1038/s41588-021-00992-y	Esteban A. Lopera-Maya	Alexandra Zhernakova	sasha.zhernakova@gmail.com; serena.sanna@irgb.cnr.it	Department of Genetics, University of Groningen, University Medical Center Groningen, Groningen, the Netherlands.	We further assess the potential causal relationships between the gut microbiome and dietary habits, biomarkers and disease using Mendelian randomization (MR).	Host genetics are known to influence the gut microbiome, yet their role remains poorly understood.	Two-sample summary-level	Micronutrient	Folate	Nutrition	MR-Base ID = ukb-b-11349	MR-Base / IEUOpenGWAS	Not mentioned but UK Biobank so likely 40-69	Both	64979	NA	64979	NA	NA	Healthy participants	Not mentioned but UKBB so likely European / White British	Gut microbiome	k__Bacteria.p__Actinobacteria.c__Actinobacteria.o__Bifidobacteriales.f__Bifidobacteriaceae.g__Bifidobacterium.s__Bifidobacterium_adolescentis	Lopera-Maya 2022	8 to 84	both	7738	7738	This is the same study as the GWAS	healthy subjects	European samples only	Age, sex and the genetic relationship matrix among participants as covariates	HRC	Only mentioned in heritability estimate methodology that independant mbQTLs were defined through "LD pruning (r2<0.1 in our data set, window size 1Mb using Plink v.1.9 for all SNPs at the three different thresholds: P<5×10−4, P< 1×10−4 and P< 5×10−5	Egger and weighted median ("We further checked that the trait combinations were unlikely to be driven by pleiotropy based on two criteria: (1) the Egger regression intercept was nominally significant (indicating the presence of horizontal pleiotropy), and (2) the weighted median results were not nominally significant (indicating that no single variant influences the result")	Restricted analyses only on the microbial traits for which at least one variant was genome-wide significant (5x10e-8) and clumped further using the clump_data() function but at a lower p-value threshold (p<5x10e-6) with usual thresholds (r2<0.001, 10-Mb window size). If fewer than three variants were clumped, then authors removed the trait combination from analysis	Not mentioned	Not mentioned	Not mentioned	NA	8	NA	Two (at study-wide threshold) and 22 others at genome-wide threshold (5x10e-8) and they mention "a number" that reached a more lenient threshold	Presumably this is some of the 22 others that reached genome-wide threshold, plus they clumped	Not for MR (undertook extensive power analyses for GWAS)	NA	Inverse variance weighted	MR Egger	Weighted median	Leave-one-out			GWAS and actually good selection of SNPs (genome-wide threshold) though shouldn't have restricted to just the microbial traits with at least 3 associated SNPs	Not mentioned	R	TwoSampleMR v0.5.5	No	Not the MR (they do try replication of the GWAS results)	Yes - Benjamini–Hochberg FDR threshold of 0.1 (apparently corresponding to a p-value of <2.805×10−5)	Never mentioned but possibly SD or log SD	SD	Beta	-0.00721	0.0203	NA	NA	NA	0.722	Benjamini-Hochberg	0.989	Literally no limitations	Mention an example of pleiotropy - "Another study found an increase in family Desulfovibrionaceae in individuals with high alcohol consumption, and family Desulfovibrionaceae, genus Desulfovibrio and other related taxa were also associated with increased consumption of alcohol in our DMP cohortsupporting a pleiotropic effect of this locus on both microbiome composition and alcohol intake"	Not mentioned in context of MR	Not mentioned in context of MR	This was the GWAS	Yes they did reverse MR	k__Bacteria.p__Actinobacteria.c__Actinobacteria.o__Bifidobacteriales.f__Bifidobacteriaceae.g__Bifidobacterium.s__Bifidobacterium_adolescentis	Folate	-0.00721	0.0203	NA	NA	NA	0.722	0.989	NA
1828507192	No	No	Yes	Effect of host genetics on the gut microbiome in 7,738 participants of the Dutch Microbiome Project	2022	Nature Genetics	https://doi.org/10.1038/s41588-021-00992-y	Esteban A. Lopera-Maya	Alexandra Zhernakova	sasha.zhernakova@gmail.com; serena.sanna@irgb.cnr.it	Department of Genetics, University of Groningen, University Medical Center Groningen, Groningen, the Netherlands.	We further assess the potential causal relationships between the gut microbiome and dietary habits, biomarkers and disease using Mendelian randomization (MR).	Host genetics are known to influence the gut microbiome, yet their role remains poorly understood.	Two-sample summary-level	Micronutrient	Folate	Nutrition	MR-Base ID = ukb-b-11349	MR-Base / IEUOpenGWAS	Not mentioned but UK Biobank so likely 40-69	Both	64979	NA	64979	NA	NA	Healthy participants	Not mentioned but UKBB so likely European / White British	Gut microbiome	PYRIDNUCSYN.PWY..NAD.biosynthesis.I..from.aspartate.	Lopera-Maya 2022	8 to 84	both	7738	7738	This is the same study as the GWAS	healthy subjects	European samples only	Age, sex and the genetic relationship matrix among participants as covariates	HRC	Only mentioned in heritability estimate methodology that independant mbQTLs were defined through "LD pruning (r2<0.1 in our data set, window size 1Mb using Plink v.1.9 for all SNPs at the three different thresholds: P<5×10−4, P< 1×10−4 and P< 5×10−5	Egger and weighted median ("We further checked that the trait combinations were unlikely to be driven by pleiotropy based on two criteria: (1) the Egger regression intercept was nominally significant (indicating the presence of horizontal pleiotropy), and (2) the weighted median results were not nominally significant (indicating that no single variant influences the result")	Restricted analyses only on the microbial traits for which at least one variant was genome-wide significant (5x10e-8) and clumped further using the clump_data() function but at a lower p-value threshold (p<5x10e-6) with usual thresholds (r2<0.001, 10-Mb window size). If fewer than three variants were clumped, then authors removed the trait combination from analysis	Not mentioned	Not mentioned	Not mentioned	NA	8	NA	Two (at study-wide threshold) and 22 others at genome-wide threshold (5x10e-8) and they mention "a number" that reached a more lenient threshold	Presumably this is some of the 22 others that reached genome-wide threshold, plus they clumped	Not for MR (undertook extensive power analyses for GWAS)	NA	Inverse variance weighted	MR Egger	Weighted median	Leave-one-out			GWAS and actually good selection of SNPs (genome-wide threshold) though shouldn't have restricted to just the microbial traits with at least 3 associated SNPs	Not mentioned	R	TwoSampleMR v0.5.5	No	Not the MR (they do try replication of the GWAS results)	Yes - Benjamini–Hochberg FDR threshold of 0.1 (apparently corresponding to a p-value of <2.805×10−5)	Never mentioned but possibly SD or log SD	SD	Beta	0.00695	0.0284	NA	NA	NA	0.807	Benjamini-Hochberg	0.989	Literally no limitations	Mention an example of pleiotropy - "Another study found an increase in family Desulfovibrionaceae in individuals with high alcohol consumption, and family Desulfovibrionaceae, genus Desulfovibrio and other related taxa were also associated with increased consumption of alcohol in our DMP cohortsupporting a pleiotropic effect of this locus on both microbiome composition and alcohol intake"	Not mentioned in context of MR	Not mentioned in context of MR	This was the GWAS	Yes they did reverse MR	PYRIDNUCSYN.PWY..NAD.biosynthesis.I..from.aspartate.	Folate	0.00695	0.0284	NA	NA	NA	0.807	0.989	NA
1828507192	No	No	Yes	Effect of host genetics on the gut microbiome in 7,738 participants of the Dutch Microbiome Project	2022	Nature Genetics	https://doi.org/10.1038/s41588-021-00992-y	Esteban A. Lopera-Maya	Alexandra Zhernakova	sasha.zhernakova@gmail.com; serena.sanna@irgb.cnr.it	Department of Genetics, University of Groningen, University Medical Center Groningen, Groningen, the Netherlands.	We further assess the potential causal relationships between the gut microbiome and dietary habits, biomarkers and disease using Mendelian randomization (MR).	Host genetics are known to influence the gut microbiome, yet their role remains poorly understood.	Two-sample summary-level	Micronutrient	Folate	Nutrition	MR-Base ID = ukb-b-11349	MR-Base / IEUOpenGWAS	Not mentioned but UK Biobank so likely 40-69	Both	64979	NA	64979	NA	NA	Healthy participants	Not mentioned but UKBB so likely European / White British	Gut microbiome	PWY.6353..purine.nucleotides.degradation.II..aerobic.	Lopera-Maya 2022	8 to 84	both	7738	7738	This is the same study as the GWAS	healthy subjects	European samples only	Age, sex and the genetic relationship matrix among participants as covariates	HRC	Only mentioned in heritability estimate methodology that independant mbQTLs were defined through "LD pruning (r2<0.1 in our data set, window size 1Mb using Plink v.1.9 for all SNPs at the three different thresholds: P<5×10−4, P< 1×10−4 and P< 5×10−5	Egger and weighted median ("We further checked that the trait combinations were unlikely to be driven by pleiotropy based on two criteria: (1) the Egger regression intercept was nominally significant (indicating the presence of horizontal pleiotropy), and (2) the weighted median results were not nominally significant (indicating that no single variant influences the result")	Restricted analyses only on the microbial traits for which at least one variant was genome-wide significant (5x10e-8) and clumped further using the clump_data() function but at a lower p-value threshold (p<5x10e-6) with usual thresholds (r2<0.001, 10-Mb window size). If fewer than three variants were clumped, then authors removed the trait combination from analysis	Not mentioned	Not mentioned	Not mentioned	NA	9	NA	Two (at study-wide threshold) and 22 others at genome-wide threshold (5x10e-8) and they mention "a number" that reached a more lenient threshold	Presumably this is some of the 22 others that reached genome-wide threshold, plus they clumped	Not for MR (undertook extensive power analyses for GWAS)	NA	Inverse variance weighted	MR Egger	Weighted median	Leave-one-out			GWAS and actually good selection of SNPs (genome-wide threshold) though shouldn't have restricted to just the microbial traits with at least 3 associated SNPs	Not mentioned	R	TwoSampleMR v0.5.5	No	Not the MR (they do try replication of the GWAS results)	Yes - Benjamini–Hochberg FDR threshold of 0.1 (apparently corresponding to a p-value of <2.805×10−5)	Never mentioned but possibly SD or log SD	SD	Beta	-0.00403	0.0243	NA	NA	NA	0.868	Benjamini-Hochberg	0.992	Literally no limitations	Mention an example of pleiotropy - "Another study found an increase in family Desulfovibrionaceae in individuals with high alcohol consumption, and family Desulfovibrionaceae, genus Desulfovibrio and other related taxa were also associated with increased consumption of alcohol in our DMP cohortsupporting a pleiotropic effect of this locus on both microbiome composition and alcohol intake"	Not mentioned in context of MR	Not mentioned in context of MR	This was the GWAS	Yes they did reverse MR	PWY.6353..purine.nucleotides.degradation.II..aerobic.	Folate	-0.00403	0.0243	NA	NA	NA	0.868	0.992	NA
1828507192	No	No	Yes	Effect of host genetics on the gut microbiome in 7,738 participants of the Dutch Microbiome Project	2022	Nature Genetics	https://doi.org/10.1038/s41588-021-00992-y	Esteban A. Lopera-Maya	Alexandra Zhernakova	sasha.zhernakova@gmail.com; serena.sanna@irgb.cnr.it	Department of Genetics, University of Groningen, University Medical Center Groningen, Groningen, the Netherlands.	We further assess the potential causal relationships between the gut microbiome and dietary habits, biomarkers and disease using Mendelian randomization (MR).	Host genetics are known to influence the gut microbiome, yet their role remains poorly understood.	Two-sample summary-level	Micronutrient	Folate	Nutrition	MR-Base ID = ukb-b-11349	MR-Base / IEUOpenGWAS	Not mentioned but UK Biobank so likely 40-69	Both	64979	NA	64979	NA	NA	Healthy participants	Not mentioned but UKBB so likely European / White British	Gut microbiome	PWY.6708..ubiquinol.8.biosynthesis..prokaryotic.	Lopera-Maya 2022	8 to 84	both	7738	7738	This is the same study as the GWAS	healthy subjects	European samples only	Age, sex and the genetic relationship matrix among participants as covariates	HRC	Only mentioned in heritability estimate methodology that independant mbQTLs were defined through "LD pruning (r2<0.1 in our data set, window size 1Mb using Plink v.1.9 for all SNPs at the three different thresholds: P<5×10−4, P< 1×10−4 and P< 5×10−5	Egger and weighted median ("We further checked that the trait combinations were unlikely to be driven by pleiotropy based on two criteria: (1) the Egger regression intercept was nominally significant (indicating the presence of horizontal pleiotropy), and (2) the weighted median results were not nominally significant (indicating that no single variant influences the result")	Restricted analyses only on the microbial traits for which at least one variant was genome-wide significant (5x10e-8) and clumped further using the clump_data() function but at a lower p-value threshold (p<5x10e-6) with usual thresholds (r2<0.001, 10-Mb window size). If fewer than three variants were clumped, then authors removed the trait combination from analysis	Not mentioned	Not mentioned	Not mentioned	NA	6	NA	Two (at study-wide threshold) and 22 others at genome-wide threshold (5x10e-8) and they mention "a number" that reached a more lenient threshold	Presumably this is some of the 22 others that reached genome-wide threshold, plus they clumped	Not for MR (undertook extensive power analyses for GWAS)	NA	Inverse variance weighted	MR Egger	Weighted median	Leave-one-out			GWAS and actually good selection of SNPs (genome-wide threshold) though shouldn't have restricted to just the microbial traits with at least 3 associated SNPs	Not mentioned	R	TwoSampleMR v0.5.5	No	Not the MR (they do try replication of the GWAS results)	Yes - Benjamini–Hochberg FDR threshold of 0.1 (apparently corresponding to a p-value of <2.805×10−5)	Never mentioned but possibly SD or log SD	SD	Beta	0.00214	0.0175	NA	NA	NA	0.902	Benjamini-Hochberg	0.998	Literally no limitations	Mention an example of pleiotropy - "Another study found an increase in family Desulfovibrionaceae in individuals with high alcohol consumption, and family Desulfovibrionaceae, genus Desulfovibrio and other related taxa were also associated with increased consumption of alcohol in our DMP cohortsupporting a pleiotropic effect of this locus on both microbiome composition and alcohol intake"	Not mentioned in context of MR	Not mentioned in context of MR	This was the GWAS	Yes they did reverse MR	PWY.6708..ubiquinol.8.biosynthesis..prokaryotic.	Folate	0.00214	0.0175	NA	NA	NA	0.902	0.998	NA
1828507192	No	No	Yes	Effect of host genetics on the gut microbiome in 7,738 participants of the Dutch Microbiome Project	2022	Nature Genetics	https://doi.org/10.1038/s41588-021-00992-y	Esteban A. Lopera-Maya	Alexandra Zhernakova	sasha.zhernakova@gmail.com; serena.sanna@irgb.cnr.it	Department of Genetics, University of Groningen, University Medical Center Groningen, Groningen, the Netherlands.	We further assess the potential causal relationships between the gut microbiome and dietary habits, biomarkers and disease using Mendelian randomization (MR).	Host genetics are known to influence the gut microbiome, yet their role remains poorly understood.	Two-sample summary-level	Dietary intake	Food weight	Nutrition	MR-Base ID = ukb-b-13330	MR-Base / IEUOpenGWAS	Not mentioned but UK Biobank so likely 40-69	Both	64979	NA	64979	NA	NA	Healthy participants	Not mentioned but UKBB so likely European / White British	Gut microbiome	k__Bacteria.p__Proteobacteria.c__Gammaproteobacteria.o__Enterobacteriales.f__Enterobacteriaceae.g__Escherichia.s__Escherichia_unclassified	Lopera-Maya 2022	8 to 84	both	7738	7738	This is the same study as the GWAS	healthy subjects	European samples only	Age, sex and the genetic relationship matrix among participants as covariates	HRC	Only mentioned in heritability estimate methodology that independant mbQTLs were defined through "LD pruning (r2<0.1 in our data set, window size 1Mb using Plink v.1.9 for all SNPs at the three different thresholds: P<5×10−4, P< 1×10−4 and P< 5×10−5	Egger and weighted median ("We further checked that the trait combinations were unlikely to be driven by pleiotropy based on two criteria: (1) the Egger regression intercept was nominally significant (indicating the presence of horizontal pleiotropy), and (2) the weighted median results were not nominally significant (indicating that no single variant influences the result")	Restricted analyses only on the microbial traits for which at least one variant was genome-wide significant (5x10e-8) and clumped further using the clump_data() function but at a lower p-value threshold (p<5x10e-6) with usual thresholds (r2<0.001, 10-Mb window size). If fewer than three variants were clumped, then authors removed the trait combination from analysis	Not mentioned	Not mentioned	Not mentioned	NA	5	NA	Two (at study-wide threshold) and 22 others at genome-wide threshold (5x10e-8) and they mention "a number" that reached a more lenient threshold	Presumably this is some of the 22 others that reached genome-wide threshold, plus they clumped	Not for MR (undertook extensive power analyses for GWAS)	NA	Inverse variance weighted	MR Egger	Weighted median	Leave-one-out			GWAS and actually good selection of SNPs (genome-wide threshold) though shouldn't have restricted to just the microbial traits with at least 3 associated SNPs	Not mentioned	R	TwoSampleMR v0.5.5	No	Not the MR (they do try replication of the GWAS results)	Yes - Benjamini–Hochberg FDR threshold of 0.1 (apparently corresponding to a p-value of <2.805×10−5)	Never mentioned but possibly SD or log SD	SD	Beta	-0.0514	0.0238	NA	NA	NA	0.0306	Benjamini-Hochberg	0.783	Literally no limitations	Mention an example of pleiotropy - "Another study found an increase in family Desulfovibrionaceae in individuals with high alcohol consumption, and family Desulfovibrionaceae, genus Desulfovibrio and other related taxa were also associated with increased consumption of alcohol in our DMP cohortsupporting a pleiotropic effect of this locus on both microbiome composition and alcohol intake"	Not mentioned in context of MR	Not mentioned in context of MR	This was the GWAS	Yes they did reverse MR	k__Bacteria.p__Proteobacteria.c__Gammaproteobacteria.o__Enterobacteriales.f__Enterobacteriaceae.g__Escherichia.s__Escherichia_unclassified	Food weight	-0.0514	0.0238	NA	NA	NA	0.0306	0.783	NA
1828507192	No	No	Yes	Effect of host genetics on the gut microbiome in 7,738 participants of the Dutch Microbiome Project	2022	Nature Genetics	https://doi.org/10.1038/s41588-021-00992-y	Esteban A. Lopera-Maya	Alexandra Zhernakova	sasha.zhernakova@gmail.com; serena.sanna@irgb.cnr.it	Department of Genetics, University of Groningen, University Medical Center Groningen, Groningen, the Netherlands.	We further assess the potential causal relationships between the gut microbiome and dietary habits, biomarkers and disease using Mendelian randomization (MR).	Host genetics are known to influence the gut microbiome, yet their role remains poorly understood.	Two-sample summary-level	Dietary intake	Food weight	Nutrition	MR-Base ID = ukb-b-13330	MR-Base / IEUOpenGWAS	Not mentioned but UK Biobank so likely 40-69	Both	64979	NA	64979	NA	NA	Healthy participants	Not mentioned but UKBB so likely European / White British	Gut microbiome	PWY_REDCITCYC..TCA.cycle.VIII..helicobacter.	Lopera-Maya 2022	8 to 84	both	7738	7738	This is the same study as the GWAS	healthy subjects	European samples only	Age, sex and the genetic relationship matrix among participants as covariates	HRC	Only mentioned in heritability estimate methodology that independant mbQTLs were defined through "LD pruning (r2<0.1 in our data set, window size 1Mb using Plink v.1.9 for all SNPs at the three different thresholds: P<5×10−4, P< 1×10−4 and P< 5×10−5	Egger and weighted median ("We further checked that the trait combinations were unlikely to be driven by pleiotropy based on two criteria: (1) the Egger regression intercept was nominally significant (indicating the presence of horizontal pleiotropy), and (2) the weighted median results were not nominally significant (indicating that no single variant influences the result")	Restricted analyses only on the microbial traits for which at least one variant was genome-wide significant (5x10e-8) and clumped further using the clump_data() function but at a lower p-value threshold (p<5x10e-6) with usual thresholds (r2<0.001, 10-Mb window size). If fewer than three variants were clumped, then authors removed the trait combination from analysis	Not mentioned	Not mentioned	Not mentioned	NA	7	NA	Two (at study-wide threshold) and 22 others at genome-wide threshold (5x10e-8) and they mention "a number" that reached a more lenient threshold	Presumably this is some of the 22 others that reached genome-wide threshold, plus they clumped	Not for MR (undertook extensive power analyses for GWAS)	NA	Inverse variance weighted	MR Egger	Weighted median	Leave-one-out			GWAS and actually good selection of SNPs (genome-wide threshold) though shouldn't have restricted to just the microbial traits with at least 3 associated SNPs	Not mentioned	R	TwoSampleMR v0.5.5	No	Not the MR (they do try replication of the GWAS results)	Yes - Benjamini–Hochberg FDR threshold of 0.1 (apparently corresponding to a p-value of <2.805×10−5)	Never mentioned but possibly SD or log SD	SD	Beta	-0.0445	0.0206	NA	NA	NA	0.0312	Benjamini-Hochberg	0.783	Literally no limitations	Mention an example of pleiotropy - "Another study found an increase in family Desulfovibrionaceae in individuals with high alcohol consumption, and family Desulfovibrionaceae, genus Desulfovibrio and other related taxa were also associated with increased consumption of alcohol in our DMP cohortsupporting a pleiotropic effect of this locus on both microbiome composition and alcohol intake"	Not mentioned in context of MR	Not mentioned in context of MR	This was the GWAS	Yes they did reverse MR	PWY_REDCITCYC..TCA.cycle.VIII..helicobacter.	Food weight	-0.0445	0.0206	NA	NA	NA	0.0312	0.783	NA
1828507192	No	No	Yes	Effect of host genetics on the gut microbiome in 7,738 participants of the Dutch Microbiome Project	2022	Nature Genetics	https://doi.org/10.1038/s41588-021-00992-y	Esteban A. Lopera-Maya	Alexandra Zhernakova	sasha.zhernakova@gmail.com; serena.sanna@irgb.cnr.it	Department of Genetics, University of Groningen, University Medical Center Groningen, Groningen, the Netherlands.	We further assess the potential causal relationships between the gut microbiome and dietary habits, biomarkers and disease using Mendelian randomization (MR).	Host genetics are known to influence the gut microbiome, yet their role remains poorly understood.	Two-sample summary-level	Dietary intake	Food weight	Nutrition	MR-Base ID = ukb-b-13330	MR-Base / IEUOpenGWAS	Not mentioned but UK Biobank so likely 40-69	Both	64979	NA	64979	NA	NA	Healthy participants	Not mentioned but UKBB so likely European / White British	Gut microbiome	PYRIDNUCSYN.PWY..NAD.biosynthesis.I..from.aspartate.	Lopera-Maya 2022	8 to 84	both	7738	7738	This is the same study as the GWAS	healthy subjects	European samples only	Age, sex and the genetic relationship matrix among participants as covariates	HRC	Only mentioned in heritability estimate methodology that independant mbQTLs were defined through "LD pruning (r2<0.1 in our data set, window size 1Mb using Plink v.1.9 for all SNPs at the three different thresholds: P<5×10−4, P< 1×10−4 and P< 5×10−5	Egger and weighted median ("We further checked that the trait combinations were unlikely to be driven by pleiotropy based on two criteria: (1) the Egger regression intercept was nominally significant (indicating the presence of horizontal pleiotropy), and (2) the weighted median results were not nominally significant (indicating that no single variant influences the result")	Restricted analyses only on the microbial traits for which at least one variant was genome-wide significant (5x10e-8) and clumped further using the clump_data() function but at a lower p-value threshold (p<5x10e-6) with usual thresholds (r2<0.001, 10-Mb window size). If fewer than three variants were clumped, then authors removed the trait combination from analysis	Not mentioned	Not mentioned	Not mentioned	NA	8	NA	Two (at study-wide threshold) and 22 others at genome-wide threshold (5x10e-8) and they mention "a number" that reached a more lenient threshold	Presumably this is some of the 22 others that reached genome-wide threshold, plus they clumped	Not for MR (undertook extensive power analyses for GWAS)	NA	Inverse variance weighted	MR Egger	Weighted median	Leave-one-out			GWAS and actually good selection of SNPs (genome-wide threshold) though shouldn't have restricted to just the microbial traits with at least 3 associated SNPs	Not mentioned	R	TwoSampleMR v0.5.5	No	Not the MR (they do try replication of the GWAS results)	Yes - Benjamini–Hochberg FDR threshold of 0.1 (apparently corresponding to a p-value of <2.805×10−5)	Never mentioned but possibly SD or log SD	SD	Beta	0.0522	0.0282	NA	NA	NA	0.0636	Benjamini-Hochberg	0.854	Literally no limitations	Mention an example of pleiotropy - "Another study found an increase in family Desulfovibrionaceae in individuals with high alcohol consumption, and family Desulfovibrionaceae, genus Desulfovibrio and other related taxa were also associated with increased consumption of alcohol in our DMP cohortsupporting a pleiotropic effect of this locus on both microbiome composition and alcohol intake"	Not mentioned in context of MR	Not mentioned in context of MR	This was the GWAS	Yes they did reverse MR	PYRIDNUCSYN.PWY..NAD.biosynthesis.I..from.aspartate.	Food weight	0.0522	0.0282	NA	NA	NA	0.0636	0.854	NA
1828507192	No	No	Yes	Effect of host genetics on the gut microbiome in 7,738 participants of the Dutch Microbiome Project	2022	Nature Genetics	https://doi.org/10.1038/s41588-021-00992-y	Esteban A. Lopera-Maya	Alexandra Zhernakova	sasha.zhernakova@gmail.com; serena.sanna@irgb.cnr.it	Department of Genetics, University of Groningen, University Medical Center Groningen, Groningen, the Netherlands.	We further assess the potential causal relationships between the gut microbiome and dietary habits, biomarkers and disease using Mendelian randomization (MR).	Host genetics are known to influence the gut microbiome, yet their role remains poorly understood.	Two-sample summary-level	Dietary intake	Food weight	Nutrition	MR-Base ID = ukb-b-13330	MR-Base / IEUOpenGWAS	Not mentioned but UK Biobank so likely 40-69	Both	64979	NA	64979	NA	NA	Healthy participants	Not mentioned but UKBB so likely European / White British	Gut microbiome	k__Bacteria.p__Actinobacteria.c__Actinobacteria.o__Bifidobacteriales.f__Bifidobacteriaceae.g__Bifidobacterium.s__Bifidobacterium_adolescentis	Lopera-Maya 2022	8 to 84	both	7738	7738	This is the same study as the GWAS	healthy subjects	European samples only	Age, sex and the genetic relationship matrix among participants as covariates	HRC	Only mentioned in heritability estimate methodology that independant mbQTLs were defined through "LD pruning (r2<0.1 in our data set, window size 1Mb using Plink v.1.9 for all SNPs at the three different thresholds: P<5×10−4, P< 1×10−4 and P< 5×10−5	Egger and weighted median ("We further checked that the trait combinations were unlikely to be driven by pleiotropy based on two criteria: (1) the Egger regression intercept was nominally significant (indicating the presence of horizontal pleiotropy), and (2) the weighted median results were not nominally significant (indicating that no single variant influences the result")	Restricted analyses only on the microbial traits for which at least one variant was genome-wide significant (5x10e-8) and clumped further using the clump_data() function but at a lower p-value threshold (p<5x10e-6) with usual thresholds (r2<0.001, 10-Mb window size). If fewer than three variants were clumped, then authors removed the trait combination from analysis	Not mentioned	Not mentioned	Not mentioned	NA	8	NA	Two (at study-wide threshold) and 22 others at genome-wide threshold (5x10e-8) and they mention "a number" that reached a more lenient threshold	Presumably this is some of the 22 others that reached genome-wide threshold, plus they clumped	Not for MR (undertook extensive power analyses for GWAS)	NA	Inverse variance weighted	MR Egger	Weighted median	Leave-one-out			GWAS and actually good selection of SNPs (genome-wide threshold) though shouldn't have restricted to just the microbial traits with at least 3 associated SNPs	Not mentioned	R	TwoSampleMR v0.5.5	No	Not the MR (they do try replication of the GWAS results)	Yes - Benjamini–Hochberg FDR threshold of 0.1 (apparently corresponding to a p-value of <2.805×10−5)	Never mentioned but possibly SD or log SD	SD	Beta	-0.0368	0.0202	NA	NA	NA	0.0693	Benjamini-Hochberg	0.871	Literally no limitations	Mention an example of pleiotropy - "Another study found an increase in family Desulfovibrionaceae in individuals with high alcohol consumption, and family Desulfovibrionaceae, genus Desulfovibrio and other related taxa were also associated with increased consumption of alcohol in our DMP cohortsupporting a pleiotropic effect of this locus on both microbiome composition and alcohol intake"	Not mentioned in context of MR	Not mentioned in context of MR	This was the GWAS	Yes they did reverse MR	k__Bacteria.p__Actinobacteria.c__Actinobacteria.o__Bifidobacteriales.f__Bifidobacteriaceae.g__Bifidobacterium.s__Bifidobacterium_adolescentis	Food weight	-0.0368	0.0202	NA	NA	NA	0.0693	0.871	NA
1828507192	No	No	Yes	Effect of host genetics on the gut microbiome in 7,738 participants of the Dutch Microbiome Project	2022	Nature Genetics	https://doi.org/10.1038/s41588-021-00992-y	Esteban A. Lopera-Maya	Alexandra Zhernakova	sasha.zhernakova@gmail.com; serena.sanna@irgb.cnr.it	Department of Genetics, University of Groningen, University Medical Center Groningen, Groningen, the Netherlands.	We further assess the potential causal relationships between the gut microbiome and dietary habits, biomarkers and disease using Mendelian randomization (MR).	Host genetics are known to influence the gut microbiome, yet their role remains poorly understood.	Two-sample summary-level	Dietary intake	Food weight	Nutrition	MR-Base ID = ukb-b-13330	MR-Base / IEUOpenGWAS	Not mentioned but UK Biobank so likely 40-69	Both	64979	NA	64979	NA	NA	Healthy participants	Not mentioned but UKBB so likely European / White British	Gut microbiome	k__Bacteria.p__Actinobacteria.c__Actinobacteria.o__Bifidobacteriales.f__Bifidobacteriaceae.g__Bifidobacterium.s__Bifidobacterium_longum	Lopera-Maya 2022	8 to 84	both	7738	7738	This is the same study as the GWAS	healthy subjects	European samples only	Age, sex and the genetic relationship matrix among participants as covariates	HRC	Only mentioned in heritability estimate methodology that independant mbQTLs were defined through "LD pruning (r2<0.1 in our data set, window size 1Mb using Plink v.1.9 for all SNPs at the three different thresholds: P<5×10−4, P< 1×10−4 and P< 5×10−5	Egger and weighted median ("We further checked that the trait combinations were unlikely to be driven by pleiotropy based on two criteria: (1) the Egger regression intercept was nominally significant (indicating the presence of horizontal pleiotropy), and (2) the weighted median results were not nominally significant (indicating that no single variant influences the result")	Restricted analyses only on the microbial traits for which at least one variant was genome-wide significant (5x10e-8) and clumped further using the clump_data() function but at a lower p-value threshold (p<5x10e-6) with usual thresholds (r2<0.001, 10-Mb window size). If fewer than three variants were clumped, then authors removed the trait combination from analysis	Not mentioned	Not mentioned	Not mentioned	NA	6	NA	Two (at study-wide threshold) and 22 others at genome-wide threshold (5x10e-8) and they mention "a number" that reached a more lenient threshold	Presumably this is some of the 22 others that reached genome-wide threshold, plus they clumped	Not for MR (undertook extensive power analyses for GWAS)	NA	Inverse variance weighted	MR Egger	Weighted median	Leave-one-out			GWAS and actually good selection of SNPs (genome-wide threshold) though shouldn't have restricted to just the microbial traits with at least 3 associated SNPs	Not mentioned	R	TwoSampleMR v0.5.5	No	Not the MR (they do try replication of the GWAS results)	Yes - Benjamini–Hochberg FDR threshold of 0.1 (apparently corresponding to a p-value of <2.805×10−5)	Never mentioned but possibly SD or log SD	SD	Beta	-0.0419	0.0244	NA	NA	NA	0.0864	Benjamini-Hochberg	0.897	Literally no limitations	Mention an example of pleiotropy - "Another study found an increase in family Desulfovibrionaceae in individuals with high alcohol consumption, and family Desulfovibrionaceae, genus Desulfovibrio and other related taxa were also associated with increased consumption of alcohol in our DMP cohortsupporting a pleiotropic effect of this locus on both microbiome composition and alcohol intake"	Not mentioned in context of MR	Not mentioned in context of MR	This was the GWAS	Yes they did reverse MR	k__Bacteria.p__Actinobacteria.c__Actinobacteria.o__Bifidobacteriales.f__Bifidobacteriaceae.g__Bifidobacterium.s__Bifidobacterium_longum	Food weight	-0.0419	0.0244	NA	NA	NA	0.0864	0.897	NA
1828507192	No	No	Yes	Effect of host genetics on the gut microbiome in 7,738 participants of the Dutch Microbiome Project	2022	Nature Genetics	https://doi.org/10.1038/s41588-021-00992-y	Esteban A. Lopera-Maya	Alexandra Zhernakova	sasha.zhernakova@gmail.com; serena.sanna@irgb.cnr.it	Department of Genetics, University of Groningen, University Medical Center Groningen, Groningen, the Netherlands.	We further assess the potential causal relationships between the gut microbiome and dietary habits, biomarkers and disease using Mendelian randomization (MR).	Host genetics are known to influence the gut microbiome, yet their role remains poorly understood.	Two-sample summary-level	Dietary intake	Food weight	Nutrition	MR-Base ID = ukb-b-13330	MR-Base / IEUOpenGWAS	Not mentioned but UK Biobank so likely 40-69	Both	64979	NA	64979	NA	NA	Healthy participants	Not mentioned but UKBB so likely European / White British	Gut microbiome	PWY.7234..inosine.5..phosphate.biosynthesis.III	Lopera-Maya 2022	8 to 84	both	7738	7738	This is the same study as the GWAS	healthy subjects	European samples only	Age, sex and the genetic relationship matrix among participants as covariates	HRC	Only mentioned in heritability estimate methodology that independant mbQTLs were defined through "LD pruning (r2<0.1 in our data set, window size 1Mb using Plink v.1.9 for all SNPs at the three different thresholds: P<5×10−4, P< 1×10−4 and P< 5×10−5	Egger and weighted median ("We further checked that the trait combinations were unlikely to be driven by pleiotropy based on two criteria: (1) the Egger regression intercept was nominally significant (indicating the presence of horizontal pleiotropy), and (2) the weighted median results were not nominally significant (indicating that no single variant influences the result")	Restricted analyses only on the microbial traits for which at least one variant was genome-wide significant (5x10e-8) and clumped further using the clump_data() function but at a lower p-value threshold (p<5x10e-6) with usual thresholds (r2<0.001, 10-Mb window size). If fewer than three variants were clumped, then authors removed the trait combination from analysis	Not mentioned	Not mentioned	Not mentioned	NA	6	NA	Two (at study-wide threshold) and 22 others at genome-wide threshold (5x10e-8) and they mention "a number" that reached a more lenient threshold	Presumably this is some of the 22 others that reached genome-wide threshold, plus they clumped	Not for MR (undertook extensive power analyses for GWAS)	NA	Inverse variance weighted	MR Egger	Weighted median	Leave-one-out			GWAS and actually good selection of SNPs (genome-wide threshold) though shouldn't have restricted to just the microbial traits with at least 3 associated SNPs	Not mentioned	R	TwoSampleMR v0.5.5	No	Not the MR (they do try replication of the GWAS results)	Yes - Benjamini–Hochberg FDR threshold of 0.1 (apparently corresponding to a p-value of <2.805×10−5)	Never mentioned but possibly SD or log SD	SD	Beta	-0.0445	0.027	NA	NA	NA	0.1	Benjamini-Hochberg	0.897	Literally no limitations	Mention an example of pleiotropy - "Another study found an increase in family Desulfovibrionaceae in individuals with high alcohol consumption, and family Desulfovibrionaceae, genus Desulfovibrio and other related taxa were also associated with increased consumption of alcohol in our DMP cohortsupporting a pleiotropic effect of this locus on both microbiome composition and alcohol intake"	Not mentioned in context of MR	Not mentioned in context of MR	This was the GWAS	Yes they did reverse MR	PWY.7234..inosine.5..phosphate.biosynthesis.III	Food weight	-0.0445	0.027	NA	NA	NA	0.1	0.897	NA
1828507192	No	No	Yes	Effect of host genetics on the gut microbiome in 7,738 participants of the Dutch Microbiome Project	2022	Nature Genetics	https://doi.org/10.1038/s41588-021-00992-y	Esteban A. Lopera-Maya	Alexandra Zhernakova	sasha.zhernakova@gmail.com; serena.sanna@irgb.cnr.it	Department of Genetics, University of Groningen, University Medical Center Groningen, Groningen, the Netherlands.	We further assess the potential causal relationships between the gut microbiome and dietary habits, biomarkers and disease using Mendelian randomization (MR).	Host genetics are known to influence the gut microbiome, yet their role remains poorly understood.	Two-sample summary-level	Dietary intake	Food weight	Nutrition	MR-Base ID = ukb-b-13330	MR-Base / IEUOpenGWAS	Not mentioned but UK Biobank so likely 40-69	Both	64979	NA	64979	NA	NA	Healthy participants	Not mentioned but UKBB so likely European / White British	Gut microbiome	TRPSYN.PWY..L.tryptophan.biosynthesis	Lopera-Maya 2022	8 to 84	both	7738	7738	This is the same study as the GWAS	healthy subjects	European samples only	Age, sex and the genetic relationship matrix among participants as covariates	HRC	Only mentioned in heritability estimate methodology that independant mbQTLs were defined through "LD pruning (r2<0.1 in our data set, window size 1Mb using Plink v.1.9 for all SNPs at the three different thresholds: P<5×10−4, P< 1×10−4 and P< 5×10−5	Egger and weighted median ("We further checked that the trait combinations were unlikely to be driven by pleiotropy based on two criteria: (1) the Egger regression intercept was nominally significant (indicating the presence of horizontal pleiotropy), and (2) the weighted median results were not nominally significant (indicating that no single variant influences the result")	Restricted analyses only on the microbial traits for which at least one variant was genome-wide significant (5x10e-8) and clumped further using the clump_data() function but at a lower p-value threshold (p<5x10e-6) with usual thresholds (r2<0.001, 10-Mb window size). If fewer than three variants were clumped, then authors removed the trait combination from analysis	Not mentioned	Not mentioned	Not mentioned	NA	5	NA	Two (at study-wide threshold) and 22 others at genome-wide threshold (5x10e-8) and they mention "a number" that reached a more lenient threshold	Presumably this is some of the 22 others that reached genome-wide threshold, plus they clumped	Not for MR (undertook extensive power analyses for GWAS)	NA	Inverse variance weighted	MR Egger	Weighted median	Leave-one-out			GWAS and actually good selection of SNPs (genome-wide threshold) though shouldn't have restricted to just the microbial traits with at least 3 associated SNPs	Not mentioned	R	TwoSampleMR v0.5.5	No	Not the MR (they do try replication of the GWAS results)	Yes - Benjamini–Hochberg FDR threshold of 0.1 (apparently corresponding to a p-value of <2.805×10−5)	Never mentioned but possibly SD or log SD	SD	Beta	-0.042	0.0313	NA	NA	NA	0.179	Benjamini-Hochberg	0.944	Literally no limitations	Mention an example of pleiotropy - "Another study found an increase in family Desulfovibrionaceae in individuals with high alcohol consumption, and family Desulfovibrionaceae, genus Desulfovibrio and other related taxa were also associated with increased consumption of alcohol in our DMP cohortsupporting a pleiotropic effect of this locus on both microbiome composition and alcohol intake"	Not mentioned in context of MR	Not mentioned in context of MR	This was the GWAS	Yes they did reverse MR	TRPSYN.PWY..L.tryptophan.biosynthesis	Food weight	-0.042	0.0313	NA	NA	NA	0.179	0.944	NA
1828507192	No	No	Yes	Effect of host genetics on the gut microbiome in 7,738 participants of the Dutch Microbiome Project	2022	Nature Genetics	https://doi.org/10.1038/s41588-021-00992-y	Esteban A. Lopera-Maya	Alexandra Zhernakova	sasha.zhernakova@gmail.com; serena.sanna@irgb.cnr.it	Department of Genetics, University of Groningen, University Medical Center Groningen, Groningen, the Netherlands.	We further assess the potential causal relationships between the gut microbiome and dietary habits, biomarkers and disease using Mendelian randomization (MR).	Host genetics are known to influence the gut microbiome, yet their role remains poorly understood.	Two-sample summary-level	Dietary intake	Food weight	Nutrition	MR-Base ID = ukb-b-13330	MR-Base / IEUOpenGWAS	Not mentioned but UK Biobank so likely 40-69	Both	64979	NA	64979	NA	NA	Healthy participants	Not mentioned but UKBB so likely European / White British	Gut microbiome	k__Bacteria.p__Actinobacteria.c__Actinobacteria.o__Bifidobacteriales.f__Bifidobacteriaceae.g__Bifidobacterium	Lopera-Maya 2022	8 to 84	both	7738	7738	This is the same study as the GWAS	healthy subjects	European samples only	Age, sex and the genetic relationship matrix among participants as covariates	HRC	Only mentioned in heritability estimate methodology that independant mbQTLs were defined through "LD pruning (r2<0.1 in our data set, window size 1Mb using Plink v.1.9 for all SNPs at the three different thresholds: P<5×10−4, P< 1×10−4 and P< 5×10−5	Egger and weighted median ("We further checked that the trait combinations were unlikely to be driven by pleiotropy based on two criteria: (1) the Egger regression intercept was nominally significant (indicating the presence of horizontal pleiotropy), and (2) the weighted median results were not nominally significant (indicating that no single variant influences the result")	Restricted analyses only on the microbial traits for which at least one variant was genome-wide significant (5x10e-8) and clumped further using the clump_data() function but at a lower p-value threshold (p<5x10e-6) with usual thresholds (r2<0.001, 10-Mb window size). If fewer than three variants were clumped, then authors removed the trait combination from analysis	Not mentioned	Not mentioned	Not mentioned	NA	6	NA	Two (at study-wide threshold) and 22 others at genome-wide threshold (5x10e-8) and they mention "a number" that reached a more lenient threshold	Presumably this is some of the 22 others that reached genome-wide threshold, plus they clumped	Not for MR (undertook extensive power analyses for GWAS)	NA	Inverse variance weighted	MR Egger	Weighted median	Leave-one-out			GWAS and actually good selection of SNPs (genome-wide threshold) though shouldn't have restricted to just the microbial traits with at least 3 associated SNPs	Not mentioned	R	TwoSampleMR v0.5.5	No	Not the MR (they do try replication of the GWAS results)	Yes - Benjamini–Hochberg FDR threshold of 0.1 (apparently corresponding to a p-value of <2.805×10−5)	Never mentioned but possibly SD or log SD	SD	Beta	-0.0358	0.0274	NA	NA	NA	0.191	Benjamini-Hochberg	0.945	Literally no limitations	Mention an example of pleiotropy - "Another study found an increase in family Desulfovibrionaceae in individuals with high alcohol consumption, and family Desulfovibrionaceae, genus Desulfovibrio and other related taxa were also associated with increased consumption of alcohol in our DMP cohortsupporting a pleiotropic effect of this locus on both microbiome composition and alcohol intake"	Not mentioned in context of MR	Not mentioned in context of MR	This was the GWAS	Yes they did reverse MR	k__Bacteria.p__Actinobacteria.c__Actinobacteria.o__Bifidobacteriales.f__Bifidobacteriaceae.g__Bifidobacterium	Food weight	-0.0358	0.0274	NA	NA	NA	0.191	0.945	NA
1828507192	No	No	Yes	Effect of host genetics on the gut microbiome in 7,738 participants of the Dutch Microbiome Project	2022	Nature Genetics	https://doi.org/10.1038/s41588-021-00992-y	Esteban A. Lopera-Maya	Alexandra Zhernakova	sasha.zhernakova@gmail.com; serena.sanna@irgb.cnr.it	Department of Genetics, University of Groningen, University Medical Center Groningen, Groningen, the Netherlands.	We further assess the potential causal relationships between the gut microbiome and dietary habits, biomarkers and disease using Mendelian randomization (MR).	Host genetics are known to influence the gut microbiome, yet their role remains poorly understood.	Two-sample summary-level	Dietary intake	Food weight	Nutrition	MR-Base ID = ukb-b-13330	MR-Base / IEUOpenGWAS	Not mentioned but UK Biobank so likely 40-69	Both	64979	NA	64979	NA	NA	Healthy participants	Not mentioned but UKBB so likely European / White British	Gut microbiome	k__Bacteria.p__Firmicutes.c__Negativicutes	Lopera-Maya 2022	8 to 84	both	7738	7738	This is the same study as the GWAS	healthy subjects	European samples only	Age, sex and the genetic relationship matrix among participants as covariates	HRC	Only mentioned in heritability estimate methodology that independant mbQTLs were defined through "LD pruning (r2<0.1 in our data set, window size 1Mb using Plink v.1.9 for all SNPs at the three different thresholds: P<5×10−4, P< 1×10−4 and P< 5×10−5	Egger and weighted median ("We further checked that the trait combinations were unlikely to be driven by pleiotropy based on two criteria: (1) the Egger regression intercept was nominally significant (indicating the presence of horizontal pleiotropy), and (2) the weighted median results were not nominally significant (indicating that no single variant influences the result")	Restricted analyses only on the microbial traits for which at least one variant was genome-wide significant (5x10e-8) and clumped further using the clump_data() function but at a lower p-value threshold (p<5x10e-6) with usual thresholds (r2<0.001, 10-Mb window size). If fewer than three variants were clumped, then authors removed the trait combination from analysis	Not mentioned	Not mentioned	Not mentioned	NA	5	NA	Two (at study-wide threshold) and 22 others at genome-wide threshold (5x10e-8) and they mention "a number" that reached a more lenient threshold	Presumably this is some of the 22 others that reached genome-wide threshold, plus they clumped	Not for MR (undertook extensive power analyses for GWAS)	NA	Inverse variance weighted	MR Egger	Weighted median	Leave-one-out			GWAS and actually good selection of SNPs (genome-wide threshold) though shouldn't have restricted to just the microbial traits with at least 3 associated SNPs	Not mentioned	R	TwoSampleMR v0.5.5	No	Not the MR (they do try replication of the GWAS results)	Yes - Benjamini–Hochberg FDR threshold of 0.1 (apparently corresponding to a p-value of <2.805×10−5)	Never mentioned but possibly SD or log SD	SD	Beta	-0.037	0.0287	NA	NA	NA	0.197	Benjamini-Hochberg	0.945	Literally no limitations	Mention an example of pleiotropy - "Another study found an increase in family Desulfovibrionaceae in individuals with high alcohol consumption, and family Desulfovibrionaceae, genus Desulfovibrio and other related taxa were also associated with increased consumption of alcohol in our DMP cohortsupporting a pleiotropic effect of this locus on both microbiome composition and alcohol intake"	Not mentioned in context of MR	Not mentioned in context of MR	This was the GWAS	Yes they did reverse MR	k__Bacteria.p__Firmicutes.c__Negativicutes	Food weight	-0.037	0.0287	NA	NA	NA	0.197	0.945	NA
1828507192	No	No	Yes	Effect of host genetics on the gut microbiome in 7,738 participants of the Dutch Microbiome Project	2022	Nature Genetics	https://doi.org/10.1038/s41588-021-00992-y	Esteban A. Lopera-Maya	Alexandra Zhernakova	sasha.zhernakova@gmail.com; serena.sanna@irgb.cnr.it	Department of Genetics, University of Groningen, University Medical Center Groningen, Groningen, the Netherlands.	We further assess the potential causal relationships between the gut microbiome and dietary habits, biomarkers and disease using Mendelian randomization (MR).	Host genetics are known to influence the gut microbiome, yet their role remains poorly understood.	Two-sample summary-level	Dietary intake	Food weight	Nutrition	MR-Base ID = ukb-b-13330	MR-Base / IEUOpenGWAS	Not mentioned but UK Biobank so likely 40-69	Both	64979	NA	64979	NA	NA	Healthy participants	Not mentioned but UKBB so likely European / White British	Gut microbiome	k__Bacteria.p__Firmicutes.c__Negativicutes.o__Selenomonadales	Lopera-Maya 2022	8 to 84	both	7738	7738	This is the same study as the GWAS	healthy subjects	European samples only	Age, sex and the genetic relationship matrix among participants as covariates	HRC	Only mentioned in heritability estimate methodology that independant mbQTLs were defined through "LD pruning (r2<0.1 in our data set, window size 1Mb using Plink v.1.9 for all SNPs at the three different thresholds: P<5×10−4, P< 1×10−4 and P< 5×10−5	Egger and weighted median ("We further checked that the trait combinations were unlikely to be driven by pleiotropy based on two criteria: (1) the Egger regression intercept was nominally significant (indicating the presence of horizontal pleiotropy), and (2) the weighted median results were not nominally significant (indicating that no single variant influences the result")	Restricted analyses only on the microbial traits for which at least one variant was genome-wide significant (5x10e-8) and clumped further using the clump_data() function but at a lower p-value threshold (p<5x10e-6) with usual thresholds (r2<0.001, 10-Mb window size). If fewer than three variants were clumped, then authors removed the trait combination from analysis	Not mentioned	Not mentioned	Not mentioned	NA	5	NA	Two (at study-wide threshold) and 22 others at genome-wide threshold (5x10e-8) and they mention "a number" that reached a more lenient threshold	Presumably this is some of the 22 others that reached genome-wide threshold, plus they clumped	Not for MR (undertook extensive power analyses for GWAS)	NA	Inverse variance weighted	MR Egger	Weighted median	Leave-one-out			GWAS and actually good selection of SNPs (genome-wide threshold) though shouldn't have restricted to just the microbial traits with at least 3 associated SNPs	Not mentioned	R	TwoSampleMR v0.5.5	No	Not the MR (they do try replication of the GWAS results)	Yes - Benjamini–Hochberg FDR threshold of 0.1 (apparently corresponding to a p-value of <2.805×10−5)	Never mentioned but possibly SD or log SD	SD	Beta	-0.037	0.0287	NA	NA	NA	0.197	Benjamini-Hochberg	0.945	Literally no limitations	Mention an example of pleiotropy - "Another study found an increase in family Desulfovibrionaceae in individuals with high alcohol consumption, and family Desulfovibrionaceae, genus Desulfovibrio and other related taxa were also associated with increased consumption of alcohol in our DMP cohortsupporting a pleiotropic effect of this locus on both microbiome composition and alcohol intake"	Not mentioned in context of MR	Not mentioned in context of MR	This was the GWAS	Yes they did reverse MR	k__Bacteria.p__Firmicutes.c__Negativicutes.o__Selenomonadales	Food weight	-0.037	0.0287	NA	NA	NA	0.197	0.945	NA
1828507192	No	No	Yes	Effect of host genetics on the gut microbiome in 7,738 participants of the Dutch Microbiome Project	2022	Nature Genetics	https://doi.org/10.1038/s41588-021-00992-y	Esteban A. Lopera-Maya	Alexandra Zhernakova	sasha.zhernakova@gmail.com; serena.sanna@irgb.cnr.it	Department of Genetics, University of Groningen, University Medical Center Groningen, Groningen, the Netherlands.	We further assess the potential causal relationships between the gut microbiome and dietary habits, biomarkers and disease using Mendelian randomization (MR).	Host genetics are known to influence the gut microbiome, yet their role remains poorly understood.	Two-sample summary-level	Dietary intake	Food weight	Nutrition	MR-Base ID = ukb-b-13330	MR-Base / IEUOpenGWAS	Not mentioned but UK Biobank so likely 40-69	Both	64979	NA	64979	NA	NA	Healthy participants	Not mentioned but UKBB so likely European / White British	Gut microbiome	PWY.5088..L.glutamate.degradation.VIII..to.propanoate.	Lopera-Maya 2022	8 to 84	both	7738	7738	This is the same study as the GWAS	healthy subjects	European samples only	Age, sex and the genetic relationship matrix among participants as covariates	HRC	Only mentioned in heritability estimate methodology that independant mbQTLs were defined through "LD pruning (r2<0.1 in our data set, window size 1Mb using Plink v.1.9 for all SNPs at the three different thresholds: P<5×10−4, P< 1×10−4 and P< 5×10−5	Egger and weighted median ("We further checked that the trait combinations were unlikely to be driven by pleiotropy based on two criteria: (1) the Egger regression intercept was nominally significant (indicating the presence of horizontal pleiotropy), and (2) the weighted median results were not nominally significant (indicating that no single variant influences the result")	Restricted analyses only on the microbial traits for which at least one variant was genome-wide significant (5x10e-8) and clumped further using the clump_data() function but at a lower p-value threshold (p<5x10e-6) with usual thresholds (r2<0.001, 10-Mb window size). If fewer than three variants were clumped, then authors removed the trait combination from analysis	Not mentioned	Not mentioned	Not mentioned	NA	4	NA	Two (at study-wide threshold) and 22 others at genome-wide threshold (5x10e-8) and they mention "a number" that reached a more lenient threshold	Presumably this is some of the 22 others that reached genome-wide threshold, plus they clumped	Not for MR (undertook extensive power analyses for GWAS)	NA	Inverse variance weighted	MR Egger	Weighted median	Leave-one-out			GWAS and actually good selection of SNPs (genome-wide threshold) though shouldn't have restricted to just the microbial traits with at least 3 associated SNPs	Not mentioned	R	TwoSampleMR v0.5.5	No	Not the MR (they do try replication of the GWAS results)	Yes - Benjamini–Hochberg FDR threshold of 0.1 (apparently corresponding to a p-value of <2.805×10−5)	Never mentioned but possibly SD or log SD	SD	Beta	0.0204	0.0163	NA	NA	NA	0.211	Benjamini-Hochberg	0.945	Literally no limitations	Mention an example of pleiotropy - "Another study found an increase in family Desulfovibrionaceae in individuals with high alcohol consumption, and family Desulfovibrionaceae, genus Desulfovibrio and other related taxa were also associated with increased consumption of alcohol in our DMP cohortsupporting a pleiotropic effect of this locus on both microbiome composition and alcohol intake"	Not mentioned in context of MR	Not mentioned in context of MR	This was the GWAS	Yes they did reverse MR	PWY.5088..L.glutamate.degradation.VIII..to.propanoate.	Food weight	0.0204	0.0163	NA	NA	NA	0.211	0.945	NA
1828507192	No	No	Yes	Effect of host genetics on the gut microbiome in 7,738 participants of the Dutch Microbiome Project	2022	Nature Genetics	https://doi.org/10.1038/s41588-021-00992-y	Esteban A. Lopera-Maya	Alexandra Zhernakova	sasha.zhernakova@gmail.com; serena.sanna@irgb.cnr.it	Department of Genetics, University of Groningen, University Medical Center Groningen, Groningen, the Netherlands.	We further assess the potential causal relationships between the gut microbiome and dietary habits, biomarkers and disease using Mendelian randomization (MR).	Host genetics are known to influence the gut microbiome, yet their role remains poorly understood.	Two-sample summary-level	Dietary intake	Food weight	Nutrition	MR-Base ID = ukb-b-13330	MR-Base / IEUOpenGWAS	Not mentioned but UK Biobank so likely 40-69	Both	64979	NA	64979	NA	NA	Healthy participants	Not mentioned but UKBB so likely European / White British	Gut microbiome	k__Bacteria.p__Actinobacteria.c__Actinobacteria.o__Coriobacteriales.f__Coriobacteriaceae	Lopera-Maya 2022	8 to 84	both	7738	7738	This is the same study as the GWAS	healthy subjects	European samples only	Age, sex and the genetic relationship matrix among participants as covariates	HRC	Only mentioned in heritability estimate methodology that independant mbQTLs were defined through "LD pruning (r2<0.1 in our data set, window size 1Mb using Plink v.1.9 for all SNPs at the three different thresholds: P<5×10−4, P< 1×10−4 and P< 5×10−5	Egger and weighted median ("We further checked that the trait combinations were unlikely to be driven by pleiotropy based on two criteria: (1) the Egger regression intercept was nominally significant (indicating the presence of horizontal pleiotropy), and (2) the weighted median results were not nominally significant (indicating that no single variant influences the result")	Restricted analyses only on the microbial traits for which at least one variant was genome-wide significant (5x10e-8) and clumped further using the clump_data() function but at a lower p-value threshold (p<5x10e-6) with usual thresholds (r2<0.001, 10-Mb window size). If fewer than three variants were clumped, then authors removed the trait combination from analysis	Not mentioned	Not mentioned	Not mentioned	NA	6	NA	Two (at study-wide threshold) and 22 others at genome-wide threshold (5x10e-8) and they mention "a number" that reached a more lenient threshold	Presumably this is some of the 22 others that reached genome-wide threshold, plus they clumped	Not for MR (undertook extensive power analyses for GWAS)	NA	Inverse variance weighted	MR Egger	Weighted median	Leave-one-out			GWAS and actually good selection of SNPs (genome-wide threshold) though shouldn't have restricted to just the microbial traits with at least 3 associated SNPs	Not mentioned	R	TwoSampleMR v0.5.5	No	Not the MR (they do try replication of the GWAS results)	Yes - Benjamini–Hochberg FDR threshold of 0.1 (apparently corresponding to a p-value of <2.805×10−5)	Never mentioned but possibly SD or log SD	SD	Beta	-0.0345	0.0278	NA	NA	NA	0.214	Benjamini-Hochberg	0.948	Literally no limitations	Mention an example of pleiotropy - "Another study found an increase in family Desulfovibrionaceae in individuals with high alcohol consumption, and family Desulfovibrionaceae, genus Desulfovibrio and other related taxa were also associated with increased consumption of alcohol in our DMP cohortsupporting a pleiotropic effect of this locus on both microbiome composition and alcohol intake"	Not mentioned in context of MR	Not mentioned in context of MR	This was the GWAS	Yes they did reverse MR	k__Bacteria.p__Actinobacteria.c__Actinobacteria.o__Coriobacteriales.f__Coriobacteriaceae	Food weight	-0.0345	0.0278	NA	NA	NA	0.214	0.948	NA
1828507192	No	No	Yes	Effect of host genetics on the gut microbiome in 7,738 participants of the Dutch Microbiome Project	2022	Nature Genetics	https://doi.org/10.1038/s41588-021-00992-y	Esteban A. Lopera-Maya	Alexandra Zhernakova	sasha.zhernakova@gmail.com; serena.sanna@irgb.cnr.it	Department of Genetics, University of Groningen, University Medical Center Groningen, Groningen, the Netherlands.	We further assess the potential causal relationships between the gut microbiome and dietary habits, biomarkers and disease using Mendelian randomization (MR).	Host genetics are known to influence the gut microbiome, yet their role remains poorly understood.	Two-sample summary-level	Dietary intake	Food weight	Nutrition	MR-Base ID = ukb-b-13330	MR-Base / IEUOpenGWAS	Not mentioned but UK Biobank so likely 40-69	Both	64979	NA	64979	NA	NA	Healthy participants	Not mentioned but UKBB so likely European / White British	Gut microbiome	k__Bacteria.p__Actinobacteria.c__Actinobacteria.o__Coriobacteriales	Lopera-Maya 2022	8 to 84	both	7738	7738	This is the same study as the GWAS	healthy subjects	European samples only	Age, sex and the genetic relationship matrix among participants as covariates	HRC	Only mentioned in heritability estimate methodology that independant mbQTLs were defined through "LD pruning (r2<0.1 in our data set, window size 1Mb using Plink v.1.9 for all SNPs at the three different thresholds: P<5×10−4, P< 1×10−4 and P< 5×10−5	Egger and weighted median ("We further checked that the trait combinations were unlikely to be driven by pleiotropy based on two criteria: (1) the Egger regression intercept was nominally significant (indicating the presence of horizontal pleiotropy), and (2) the weighted median results were not nominally significant (indicating that no single variant influences the result")	Restricted analyses only on the microbial traits for which at least one variant was genome-wide significant (5x10e-8) and clumped further using the clump_data() function but at a lower p-value threshold (p<5x10e-6) with usual thresholds (r2<0.001, 10-Mb window size). If fewer than three variants were clumped, then authors removed the trait combination from analysis	Not mentioned	Not mentioned	Not mentioned	NA	6	NA	Two (at study-wide threshold) and 22 others at genome-wide threshold (5x10e-8) and they mention "a number" that reached a more lenient threshold	Presumably this is some of the 22 others that reached genome-wide threshold, plus they clumped	Not for MR (undertook extensive power analyses for GWAS)	NA	Inverse variance weighted	MR Egger	Weighted median	Leave-one-out			GWAS and actually good selection of SNPs (genome-wide threshold) though shouldn't have restricted to just the microbial traits with at least 3 associated SNPs	Not mentioned	R	TwoSampleMR v0.5.5	No	Not the MR (they do try replication of the GWAS results)	Yes - Benjamini–Hochberg FDR threshold of 0.1 (apparently corresponding to a p-value of <2.805×10−5)	Never mentioned but possibly SD or log SD	SD	Beta	-0.0345	0.0278	NA	NA	NA	0.214	Benjamini-Hochberg	0.948	Literally no limitations	Mention an example of pleiotropy - "Another study found an increase in family Desulfovibrionaceae in individuals with high alcohol consumption, and family Desulfovibrionaceae, genus Desulfovibrio and other related taxa were also associated with increased consumption of alcohol in our DMP cohortsupporting a pleiotropic effect of this locus on both microbiome composition and alcohol intake"	Not mentioned in context of MR	Not mentioned in context of MR	This was the GWAS	Yes they did reverse MR	k__Bacteria.p__Actinobacteria.c__Actinobacteria.o__Coriobacteriales	Food weight	-0.0345	0.0278	NA	NA	NA	0.214	0.948	NA
1828507192	No	No	Yes	Effect of host genetics on the gut microbiome in 7,738 participants of the Dutch Microbiome Project	2022	Nature Genetics	https://doi.org/10.1038/s41588-021-00992-y	Esteban A. Lopera-Maya	Alexandra Zhernakova	sasha.zhernakova@gmail.com; serena.sanna@irgb.cnr.it	Department of Genetics, University of Groningen, University Medical Center Groningen, Groningen, the Netherlands.	We further assess the potential causal relationships between the gut microbiome and dietary habits, biomarkers and disease using Mendelian randomization (MR).	Host genetics are known to influence the gut microbiome, yet their role remains poorly understood.	Two-sample summary-level	Dietary intake	Food weight	Nutrition	MR-Base ID = ukb-b-13330	MR-Base / IEUOpenGWAS	Not mentioned but UK Biobank so likely 40-69	Both	64979	NA	64979	NA	NA	Healthy participants	Not mentioned but UKBB so likely European / White British	Gut microbiome	HISDEG.PWY..L.histidine.degradation.I	Lopera-Maya 2022	8 to 84	both	7738	7738	This is the same study as the GWAS	healthy subjects	European samples only	Age, sex and the genetic relationship matrix among participants as covariates	HRC	Only mentioned in heritability estimate methodology that independant mbQTLs were defined through "LD pruning (r2<0.1 in our data set, window size 1Mb using Plink v.1.9 for all SNPs at the three different thresholds: P<5×10−4, P< 1×10−4 and P< 5×10−5	Egger and weighted median ("We further checked that the trait combinations were unlikely to be driven by pleiotropy based on two criteria: (1) the Egger regression intercept was nominally significant (indicating the presence of horizontal pleiotropy), and (2) the weighted median results were not nominally significant (indicating that no single variant influences the result")	Restricted analyses only on the microbial traits for which at least one variant was genome-wide significant (5x10e-8) and clumped further using the clump_data() function but at a lower p-value threshold (p<5x10e-6) with usual thresholds (r2<0.001, 10-Mb window size). If fewer than three variants were clumped, then authors removed the trait combination from analysis	Not mentioned	Not mentioned	Not mentioned	NA	7	NA	Two (at study-wide threshold) and 22 others at genome-wide threshold (5x10e-8) and they mention "a number" that reached a more lenient threshold	Presumably this is some of the 22 others that reached genome-wide threshold, plus they clumped	Not for MR (undertook extensive power analyses for GWAS)	NA	Inverse variance weighted	MR Egger	Weighted median	Leave-one-out			GWAS and actually good selection of SNPs (genome-wide threshold) though shouldn't have restricted to just the microbial traits with at least 3 associated SNPs	Not mentioned	R	TwoSampleMR v0.5.5	No	Not the MR (they do try replication of the GWAS results)	Yes - Benjamini–Hochberg FDR threshold of 0.1 (apparently corresponding to a p-value of <2.805×10−5)	Never mentioned but possibly SD or log SD	SD	Beta	-0.0253	0.0249	NA	NA	NA	0.309	Benjamini-Hochberg	0.951	Literally no limitations	Mention an example of pleiotropy - "Another study found an increase in family Desulfovibrionaceae in individuals with high alcohol consumption, and family Desulfovibrionaceae, genus Desulfovibrio and other related taxa were also associated with increased consumption of alcohol in our DMP cohortsupporting a pleiotropic effect of this locus on both microbiome composition and alcohol intake"	Not mentioned in context of MR	Not mentioned in context of MR	This was the GWAS	Yes they did reverse MR	HISDEG.PWY..L.histidine.degradation.I	Food weight	-0.0253	0.0249	NA	NA	NA	0.309	0.951	NA
1828507192	No	No	Yes	Effect of host genetics on the gut microbiome in 7,738 participants of the Dutch Microbiome Project	2022	Nature Genetics	https://doi.org/10.1038/s41588-021-00992-y	Esteban A. Lopera-Maya	Alexandra Zhernakova	sasha.zhernakova@gmail.com; serena.sanna@irgb.cnr.it	Department of Genetics, University of Groningen, University Medical Center Groningen, Groningen, the Netherlands.	We further assess the potential causal relationships between the gut microbiome and dietary habits, biomarkers and disease using Mendelian randomization (MR).	Host genetics are known to influence the gut microbiome, yet their role remains poorly understood.	Two-sample summary-level	Dietary intake	Food weight	Nutrition	MR-Base ID = ukb-b-13330	MR-Base / IEUOpenGWAS	Not mentioned but UK Biobank so likely 40-69	Both	64979	NA	64979	NA	NA	Healthy participants	Not mentioned but UKBB so likely European / White British	Gut microbiome	HISTSYN.PWY..L.histidine.biosynthesis	Lopera-Maya 2022	8 to 84	both	7738	7738	This is the same study as the GWAS	healthy subjects	European samples only	Age, sex and the genetic relationship matrix among participants as covariates	HRC	Only mentioned in heritability estimate methodology that independant mbQTLs were defined through "LD pruning (r2<0.1 in our data set, window size 1Mb using Plink v.1.9 for all SNPs at the three different thresholds: P<5×10−4, P< 1×10−4 and P< 5×10−5	Egger and weighted median ("We further checked that the trait combinations were unlikely to be driven by pleiotropy based on two criteria: (1) the Egger regression intercept was nominally significant (indicating the presence of horizontal pleiotropy), and (2) the weighted median results were not nominally significant (indicating that no single variant influences the result")	Restricted analyses only on the microbial traits for which at least one variant was genome-wide significant (5x10e-8) and clumped further using the clump_data() function but at a lower p-value threshold (p<5x10e-6) with usual thresholds (r2<0.001, 10-Mb window size). If fewer than three variants were clumped, then authors removed the trait combination from analysis	Not mentioned	Not mentioned	Not mentioned	NA	5	NA	Two (at study-wide threshold) and 22 others at genome-wide threshold (5x10e-8) and they mention "a number" that reached a more lenient threshold	Presumably this is some of the 22 others that reached genome-wide threshold, plus they clumped	Not for MR (undertook extensive power analyses for GWAS)	NA	Inverse variance weighted	MR Egger	Weighted median	Leave-one-out			GWAS and actually good selection of SNPs (genome-wide threshold) though shouldn't have restricted to just the microbial traits with at least 3 associated SNPs	Not mentioned	R	TwoSampleMR v0.5.5	No	Not the MR (they do try replication of the GWAS results)	Yes - Benjamini–Hochberg FDR threshold of 0.1 (apparently corresponding to a p-value of <2.805×10−5)	Never mentioned but possibly SD or log SD	SD	Beta	-0.042	0.0434	NA	NA	NA	0.333	Benjamini-Hochberg	0.959	Literally no limitations	Mention an example of pleiotropy - "Another study found an increase in family Desulfovibrionaceae in individuals with high alcohol consumption, and family Desulfovibrionaceae, genus Desulfovibrio and other related taxa were also associated with increased consumption of alcohol in our DMP cohortsupporting a pleiotropic effect of this locus on both microbiome composition and alcohol intake"	Not mentioned in context of MR	Not mentioned in context of MR	This was the GWAS	Yes they did reverse MR	HISTSYN.PWY..L.histidine.biosynthesis	Food weight	-0.042	0.0434	NA	NA	NA	0.333	0.959	NA
1828507192	No	No	Yes	Effect of host genetics on the gut microbiome in 7,738 participants of the Dutch Microbiome Project	2022	Nature Genetics	https://doi.org/10.1038/s41588-021-00992-y	Esteban A. Lopera-Maya	Alexandra Zhernakova	sasha.zhernakova@gmail.com; serena.sanna@irgb.cnr.it	Department of Genetics, University of Groningen, University Medical Center Groningen, Groningen, the Netherlands.	We further assess the potential causal relationships between the gut microbiome and dietary habits, biomarkers and disease using Mendelian randomization (MR).	Host genetics are known to influence the gut microbiome, yet their role remains poorly understood.	Two-sample summary-level	Dietary intake	Food weight	Nutrition	MR-Base ID = ukb-b-13330	MR-Base / IEUOpenGWAS	Not mentioned but UK Biobank so likely 40-69	Both	64979	NA	64979	NA	NA	Healthy participants	Not mentioned but UKBB so likely European / White British	Gut microbiome	k__Bacteria.p__Actinobacteria.c__Actinobacteria.o__Coriobacteriales.f__Coriobacteriaceae.g__Collinsella.s__Collinsella_aerofaciens	Lopera-Maya 2022	8 to 84	both	7738	7738	This is the same study as the GWAS	healthy subjects	European samples only	Age, sex and the genetic relationship matrix among participants as covariates	HRC	Only mentioned in heritability estimate methodology that independant mbQTLs were defined through "LD pruning (r2<0.1 in our data set, window size 1Mb using Plink v.1.9 for all SNPs at the three different thresholds: P<5×10−4, P< 1×10−4 and P< 5×10−5	Egger and weighted median ("We further checked that the trait combinations were unlikely to be driven by pleiotropy based on two criteria: (1) the Egger regression intercept was nominally significant (indicating the presence of horizontal pleiotropy), and (2) the weighted median results were not nominally significant (indicating that no single variant influences the result")	Restricted analyses only on the microbial traits for which at least one variant was genome-wide significant (5x10e-8) and clumped further using the clump_data() function but at a lower p-value threshold (p<5x10e-6) with usual thresholds (r2<0.001, 10-Mb window size). If fewer than three variants were clumped, then authors removed the trait combination from analysis	Not mentioned	Not mentioned	Not mentioned	NA	3	NA	Two (at study-wide threshold) and 22 others at genome-wide threshold (5x10e-8) and they mention "a number" that reached a more lenient threshold	Presumably this is some of the 22 others that reached genome-wide threshold, plus they clumped	Not for MR (undertook extensive power analyses for GWAS)	NA	Inverse variance weighted	MR Egger	Weighted median	Leave-one-out			GWAS and actually good selection of SNPs (genome-wide threshold) though shouldn't have restricted to just the microbial traits with at least 3 associated SNPs	Not mentioned	R	TwoSampleMR v0.5.5	No	Not the MR (they do try replication of the GWAS results)	Yes - Benjamini–Hochberg FDR threshold of 0.1 (apparently corresponding to a p-value of <2.805×10−5)	Never mentioned but possibly SD or log SD	SD	Beta	-0.0343	0.0357	NA	NA	NA	0.337	Benjamini-Hochberg	0.96	Literally no limitations	Mention an example of pleiotropy - "Another study found an increase in family Desulfovibrionaceae in individuals with high alcohol consumption, and family Desulfovibrionaceae, genus Desulfovibrio and other related taxa were also associated with increased consumption of alcohol in our DMP cohortsupporting a pleiotropic effect of this locus on both microbiome composition and alcohol intake"	Not mentioned in context of MR	Not mentioned in context of MR	This was the GWAS	Yes they did reverse MR	k__Bacteria.p__Actinobacteria.c__Actinobacteria.o__Coriobacteriales.f__Coriobacteriaceae.g__Collinsella.s__Collinsella_aerofaciens	Food weight	-0.0343	0.0357	NA	NA	NA	0.337	0.96	NA
1828507192	No	No	Yes	Effect of host genetics on the gut microbiome in 7,738 participants of the Dutch Microbiome Project	2022	Nature Genetics	https://doi.org/10.1038/s41588-021-00992-y	Esteban A. Lopera-Maya	Alexandra Zhernakova	sasha.zhernakova@gmail.com; serena.sanna@irgb.cnr.it	Department of Genetics, University of Groningen, University Medical Center Groningen, Groningen, the Netherlands.	We further assess the potential causal relationships between the gut microbiome and dietary habits, biomarkers and disease using Mendelian randomization (MR).	Host genetics are known to influence the gut microbiome, yet their role remains poorly understood.	Two-sample summary-level	Dietary intake	Food weight	Nutrition	MR-Base ID = ukb-b-13330	MR-Base / IEUOpenGWAS	Not mentioned but UK Biobank so likely 40-69	Both	64979	NA	64979	NA	NA	Healthy participants	Not mentioned but UKBB so likely European / White British	Gut microbiome	k__Bacteria.p__Actinobacteria.c__Actinobacteria.o__Bifidobacteriales.f__Bifidobacteriaceae	Lopera-Maya 2022	8 to 84	both	7738	7738	This is the same study as the GWAS	healthy subjects	European samples only	Age, sex and the genetic relationship matrix among participants as covariates	HRC	Only mentioned in heritability estimate methodology that independant mbQTLs were defined through "LD pruning (r2<0.1 in our data set, window size 1Mb using Plink v.1.9 for all SNPs at the three different thresholds: P<5×10−4, P< 1×10−4 and P< 5×10−5	Egger and weighted median ("We further checked that the trait combinations were unlikely to be driven by pleiotropy based on two criteria: (1) the Egger regression intercept was nominally significant (indicating the presence of horizontal pleiotropy), and (2) the weighted median results were not nominally significant (indicating that no single variant influences the result")	Restricted analyses only on the microbial traits for which at least one variant was genome-wide significant (5x10e-8) and clumped further using the clump_data() function but at a lower p-value threshold (p<5x10e-6) with usual thresholds (r2<0.001, 10-Mb window size). If fewer than three variants were clumped, then authors removed the trait combination from analysis	Not mentioned	Not mentioned	Not mentioned	NA	6	NA	Two (at study-wide threshold) and 22 others at genome-wide threshold (5x10e-8) and they mention "a number" that reached a more lenient threshold	Presumably this is some of the 22 others that reached genome-wide threshold, plus they clumped	Not for MR (undertook extensive power analyses for GWAS)	NA	Inverse variance weighted	MR Egger	Weighted median	Leave-one-out			GWAS and actually good selection of SNPs (genome-wide threshold) though shouldn't have restricted to just the microbial traits with at least 3 associated SNPs	Not mentioned	R	TwoSampleMR v0.5.5	No	Not the MR (they do try replication of the GWAS results)	Yes - Benjamini–Hochberg FDR threshold of 0.1 (apparently corresponding to a p-value of <2.805×10−5)	Never mentioned but possibly SD or log SD	SD	Beta	-0.0225	0.0243	NA	NA	NA	0.355	Benjamini-Hochberg	0.961	Literally no limitations	Mention an example of pleiotropy - "Another study found an increase in family Desulfovibrionaceae in individuals with high alcohol consumption, and family Desulfovibrionaceae, genus Desulfovibrio and other related taxa were also associated with increased consumption of alcohol in our DMP cohortsupporting a pleiotropic effect of this locus on both microbiome composition and alcohol intake"	Not mentioned in context of MR	Not mentioned in context of MR	This was the GWAS	Yes they did reverse MR	k__Bacteria.p__Actinobacteria.c__Actinobacteria.o__Bifidobacteriales.f__Bifidobacteriaceae	Food weight	-0.0225	0.0243	NA	NA	NA	0.355	0.961	NA
1828507192	No	No	Yes	Effect of host genetics on the gut microbiome in 7,738 participants of the Dutch Microbiome Project	2022	Nature Genetics	https://doi.org/10.1038/s41588-021-00992-y	Esteban A. Lopera-Maya	Alexandra Zhernakova	sasha.zhernakova@gmail.com; serena.sanna@irgb.cnr.it	Department of Genetics, University of Groningen, University Medical Center Groningen, Groningen, the Netherlands.	We further assess the potential causal relationships between the gut microbiome and dietary habits, biomarkers and disease using Mendelian randomization (MR).	Host genetics are known to influence the gut microbiome, yet their role remains poorly understood.	Two-sample summary-level	Dietary intake	Food weight	Nutrition	MR-Base ID = ukb-b-13330	MR-Base / IEUOpenGWAS	Not mentioned but UK Biobank so likely 40-69	Both	64979	NA	64979	NA	NA	Healthy participants	Not mentioned but UKBB so likely European / White British	Gut microbiome	k__Bacteria.p__Actinobacteria.c__Actinobacteria.o__Bifidobacteriales	Lopera-Maya 2022	8 to 84	both	7738	7738	This is the same study as the GWAS	healthy subjects	European samples only	Age, sex and the genetic relationship matrix among participants as covariates	HRC	Only mentioned in heritability estimate methodology that independant mbQTLs were defined through "LD pruning (r2<0.1 in our data set, window size 1Mb using Plink v.1.9 for all SNPs at the three different thresholds: P<5×10−4, P< 1×10−4 and P< 5×10−5	Egger and weighted median ("We further checked that the trait combinations were unlikely to be driven by pleiotropy based on two criteria: (1) the Egger regression intercept was nominally significant (indicating the presence of horizontal pleiotropy), and (2) the weighted median results were not nominally significant (indicating that no single variant influences the result")	Restricted analyses only on the microbial traits for which at least one variant was genome-wide significant (5x10e-8) and clumped further using the clump_data() function but at a lower p-value threshold (p<5x10e-6) with usual thresholds (r2<0.001, 10-Mb window size). If fewer than three variants were clumped, then authors removed the trait combination from analysis	Not mentioned	Not mentioned	Not mentioned	NA	6	NA	Two (at study-wide threshold) and 22 others at genome-wide threshold (5x10e-8) and they mention "a number" that reached a more lenient threshold	Presumably this is some of the 22 others that reached genome-wide threshold, plus they clumped	Not for MR (undertook extensive power analyses for GWAS)	NA	Inverse variance weighted	MR Egger	Weighted median	Leave-one-out			GWAS and actually good selection of SNPs (genome-wide threshold) though shouldn't have restricted to just the microbial traits with at least 3 associated SNPs	Not mentioned	R	TwoSampleMR v0.5.5	No	Not the MR (they do try replication of the GWAS results)	Yes - Benjamini–Hochberg FDR threshold of 0.1 (apparently corresponding to a p-value of <2.805×10−5)	Never mentioned but possibly SD or log SD	SD	Beta	-0.0225	0.0243	NA	NA	NA	0.355	Benjamini-Hochberg	0.961	Literally no limitations	Mention an example of pleiotropy - "Another study found an increase in family Desulfovibrionaceae in individuals with high alcohol consumption, and family Desulfovibrionaceae, genus Desulfovibrio and other related taxa were also associated with increased consumption of alcohol in our DMP cohortsupporting a pleiotropic effect of this locus on both microbiome composition and alcohol intake"	Not mentioned in context of MR	Not mentioned in context of MR	This was the GWAS	Yes they did reverse MR	k__Bacteria.p__Actinobacteria.c__Actinobacteria.o__Bifidobacteriales	Food weight	-0.0225	0.0243	NA	NA	NA	0.355	0.961	NA
1828507192	No	No	Yes	Effect of host genetics on the gut microbiome in 7,738 participants of the Dutch Microbiome Project	2022	Nature Genetics	https://doi.org/10.1038/s41588-021-00992-y	Esteban A. Lopera-Maya	Alexandra Zhernakova	sasha.zhernakova@gmail.com; serena.sanna@irgb.cnr.it	Department of Genetics, University of Groningen, University Medical Center Groningen, Groningen, the Netherlands.	We further assess the potential causal relationships between the gut microbiome and dietary habits, biomarkers and disease using Mendelian randomization (MR).	Host genetics are known to influence the gut microbiome, yet their role remains poorly understood.	Two-sample summary-level	Dietary intake	Food weight	Nutrition	MR-Base ID = ukb-b-13330	MR-Base / IEUOpenGWAS	Not mentioned but UK Biobank so likely 40-69	Both	64979	NA	64979	NA	NA	Healthy participants	Not mentioned but UKBB so likely European / White British	Gut microbiome	k__Bacteria.p__Actinobacteria.c__Actinobacteria.o__Bifidobacteriales.f__Bifidobacteriaceae.g__Bifidobacterium.s__Bifidobacterium_bifidum	Lopera-Maya 2022	8 to 84	both	7738	7738	This is the same study as the GWAS	healthy subjects	European samples only	Age, sex and the genetic relationship matrix among participants as covariates	HRC	Only mentioned in heritability estimate methodology that independant mbQTLs were defined through "LD pruning (r2<0.1 in our data set, window size 1Mb using Plink v.1.9 for all SNPs at the three different thresholds: P<5×10−4, P< 1×10−4 and P< 5×10−5	Egger and weighted median ("We further checked that the trait combinations were unlikely to be driven by pleiotropy based on two criteria: (1) the Egger regression intercept was nominally significant (indicating the presence of horizontal pleiotropy), and (2) the weighted median results were not nominally significant (indicating that no single variant influences the result")	Restricted analyses only on the microbial traits for which at least one variant was genome-wide significant (5x10e-8) and clumped further using the clump_data() function but at a lower p-value threshold (p<5x10e-6) with usual thresholds (r2<0.001, 10-Mb window size). If fewer than three variants were clumped, then authors removed the trait combination from analysis	Not mentioned	Not mentioned	Not mentioned	NA	11	NA	Two (at study-wide threshold) and 22 others at genome-wide threshold (5x10e-8) and they mention "a number" that reached a more lenient threshold	Presumably this is some of the 22 others that reached genome-wide threshold, plus they clumped	Not for MR (undertook extensive power analyses for GWAS)	NA	Inverse variance weighted	MR Egger	Weighted median	Leave-one-out			GWAS and actually good selection of SNPs (genome-wide threshold) though shouldn't have restricted to just the microbial traits with at least 3 associated SNPs	Not mentioned	R	TwoSampleMR v0.5.5	No	Not the MR (they do try replication of the GWAS results)	Yes - Benjamini–Hochberg FDR threshold of 0.1 (apparently corresponding to a p-value of <2.805×10−5)	Never mentioned but possibly SD or log SD	SD	Beta	0.00954	0.0105	NA	NA	NA	0.362	Benjamini-Hochberg	0.964	Literally no limitations	Mention an example of pleiotropy - "Another study found an increase in family Desulfovibrionaceae in individuals with high alcohol consumption, and family Desulfovibrionaceae, genus Desulfovibrio and other related taxa were also associated with increased consumption of alcohol in our DMP cohortsupporting a pleiotropic effect of this locus on both microbiome composition and alcohol intake"	Not mentioned in context of MR	Not mentioned in context of MR	This was the GWAS	Yes they did reverse MR	k__Bacteria.p__Actinobacteria.c__Actinobacteria.o__Bifidobacteriales.f__Bifidobacteriaceae.g__Bifidobacterium.s__Bifidobacterium_bifidum	Food weight	0.00954	0.0105	NA	NA	NA	0.362	0.964	NA
1828507192	No	No	Yes	Effect of host genetics on the gut microbiome in 7,738 participants of the Dutch Microbiome Project	2022	Nature Genetics	https://doi.org/10.1038/s41588-021-00992-y	Esteban A. Lopera-Maya	Alexandra Zhernakova	sasha.zhernakova@gmail.com; serena.sanna@irgb.cnr.it	Department of Genetics, University of Groningen, University Medical Center Groningen, Groningen, the Netherlands.	We further assess the potential causal relationships between the gut microbiome and dietary habits, biomarkers and disease using Mendelian randomization (MR).	Host genetics are known to influence the gut microbiome, yet their role remains poorly understood.	Two-sample summary-level	Dietary intake	Food weight	Nutrition	MR-Base ID = ukb-b-13330	MR-Base / IEUOpenGWAS	Not mentioned but UK Biobank so likely 40-69	Both	64979	NA	64979	NA	NA	Healthy participants	Not mentioned but UKBB so likely European / White British	Gut microbiome	GLYCOCAT.PWY..glycogen.degradation.I..bacterial.	Lopera-Maya 2022	8 to 84	both	7738	7738	This is the same study as the GWAS	healthy subjects	European samples only	Age, sex and the genetic relationship matrix among participants as covariates	HRC	Only mentioned in heritability estimate methodology that independant mbQTLs were defined through "LD pruning (r2<0.1 in our data set, window size 1Mb using Plink v.1.9 for all SNPs at the three different thresholds: P<5×10−4, P< 1×10−4 and P< 5×10−5	Egger and weighted median ("We further checked that the trait combinations were unlikely to be driven by pleiotropy based on two criteria: (1) the Egger regression intercept was nominally significant (indicating the presence of horizontal pleiotropy), and (2) the weighted median results were not nominally significant (indicating that no single variant influences the result")	Restricted analyses only on the microbial traits for which at least one variant was genome-wide significant (5x10e-8) and clumped further using the clump_data() function but at a lower p-value threshold (p<5x10e-6) with usual thresholds (r2<0.001, 10-Mb window size). If fewer than three variants were clumped, then authors removed the trait combination from analysis	Not mentioned	Not mentioned	Not mentioned	NA	5	NA	Two (at study-wide threshold) and 22 others at genome-wide threshold (5x10e-8) and they mention "a number" that reached a more lenient threshold	Presumably this is some of the 22 others that reached genome-wide threshold, plus they clumped	Not for MR (undertook extensive power analyses for GWAS)	NA	Inverse variance weighted	MR Egger	Weighted median	Leave-one-out			GWAS and actually good selection of SNPs (genome-wide threshold) though shouldn't have restricted to just the microbial traits with at least 3 associated SNPs	Not mentioned	R	TwoSampleMR v0.5.5	No	Not the MR (they do try replication of the GWAS results)	Yes - Benjamini–Hochberg FDR threshold of 0.1 (apparently corresponding to a p-value of <2.805×10−5)	Never mentioned but possibly SD or log SD	SD	Beta	0.0225	0.0258	NA	NA	NA	0.382	Benjamini-Hochberg	0.968	Literally no limitations	Mention an example of pleiotropy - "Another study found an increase in family Desulfovibrionaceae in individuals with high alcohol consumption, and family Desulfovibrionaceae, genus Desulfovibrio and other related taxa were also associated with increased consumption of alcohol in our DMP cohortsupporting a pleiotropic effect of this locus on both microbiome composition and alcohol intake"	Not mentioned in context of MR	Not mentioned in context of MR	This was the GWAS	Yes they did reverse MR	GLYCOCAT.PWY..glycogen.degradation.I..bacterial.	Food weight	0.0225	0.0258	NA	NA	NA	0.382	0.968	NA
1828507192	No	No	Yes	Effect of host genetics on the gut microbiome in 7,738 participants of the Dutch Microbiome Project	2022	Nature Genetics	https://doi.org/10.1038/s41588-021-00992-y	Esteban A. Lopera-Maya	Alexandra Zhernakova	sasha.zhernakova@gmail.com; serena.sanna@irgb.cnr.it	Department of Genetics, University of Groningen, University Medical Center Groningen, Groningen, the Netherlands.	We further assess the potential causal relationships between the gut microbiome and dietary habits, biomarkers and disease using Mendelian randomization (MR).	Host genetics are known to influence the gut microbiome, yet their role remains poorly understood.	Two-sample summary-level	Dietary intake	Food weight	Nutrition	MR-Base ID = ukb-b-13330	MR-Base / IEUOpenGWAS	Not mentioned but UK Biobank so likely 40-69	Both	64979	NA	64979	NA	NA	Healthy participants	Not mentioned but UKBB so likely European / White British	Gut microbiome	k__Bacteria.p__Actinobacteria.c__Actinobacteria.o__Coriobacteriales.f__Coriobacteriaceae.g__Collinsella	Lopera-Maya 2022	8 to 84	both	7738	7738	This is the same study as the GWAS	healthy subjects	European samples only	Age, sex and the genetic relationship matrix among participants as covariates	HRC	Only mentioned in heritability estimate methodology that independant mbQTLs were defined through "LD pruning (r2<0.1 in our data set, window size 1Mb using Plink v.1.9 for all SNPs at the three different thresholds: P<5×10−4, P< 1×10−4 and P< 5×10−5	Egger and weighted median ("We further checked that the trait combinations were unlikely to be driven by pleiotropy based on two criteria: (1) the Egger regression intercept was nominally significant (indicating the presence of horizontal pleiotropy), and (2) the weighted median results were not nominally significant (indicating that no single variant influences the result")	Restricted analyses only on the microbial traits for which at least one variant was genome-wide significant (5x10e-8) and clumped further using the clump_data() function but at a lower p-value threshold (p<5x10e-6) with usual thresholds (r2<0.001, 10-Mb window size). If fewer than three variants were clumped, then authors removed the trait combination from analysis	Not mentioned	Not mentioned	Not mentioned	NA	4	NA	Two (at study-wide threshold) and 22 others at genome-wide threshold (5x10e-8) and they mention "a number" that reached a more lenient threshold	Presumably this is some of the 22 others that reached genome-wide threshold, plus they clumped	Not for MR (undertook extensive power analyses for GWAS)	NA	Inverse variance weighted	MR Egger	Weighted median	Leave-one-out			GWAS and actually good selection of SNPs (genome-wide threshold) though shouldn't have restricted to just the microbial traits with at least 3 associated SNPs	Not mentioned	R	TwoSampleMR v0.5.5	No	Not the MR (they do try replication of the GWAS results)	Yes - Benjamini–Hochberg FDR threshold of 0.1 (apparently corresponding to a p-value of <2.805×10−5)	Never mentioned but possibly SD or log SD	SD	Beta	-0.0321	0.0376	NA	NA	NA	0.394	Benjamini-Hochberg	0.968	Literally no limitations	Mention an example of pleiotropy - "Another study found an increase in family Desulfovibrionaceae in individuals with high alcohol consumption, and family Desulfovibrionaceae, genus Desulfovibrio and other related taxa were also associated with increased consumption of alcohol in our DMP cohortsupporting a pleiotropic effect of this locus on both microbiome composition and alcohol intake"	Not mentioned in context of MR	Not mentioned in context of MR	This was the GWAS	Yes they did reverse MR	k__Bacteria.p__Actinobacteria.c__Actinobacteria.o__Coriobacteriales.f__Coriobacteriaceae.g__Collinsella	Food weight	-0.0321	0.0376	NA	NA	NA	0.394	0.968	NA
1828507192	No	No	Yes	Effect of host genetics on the gut microbiome in 7,738 participants of the Dutch Microbiome Project	2022	Nature Genetics	https://doi.org/10.1038/s41588-021-00992-y	Esteban A. Lopera-Maya	Alexandra Zhernakova	sasha.zhernakova@gmail.com; serena.sanna@irgb.cnr.it	Department of Genetics, University of Groningen, University Medical Center Groningen, Groningen, the Netherlands.	We further assess the potential causal relationships between the gut microbiome and dietary habits, biomarkers and disease using Mendelian randomization (MR).	Host genetics are known to influence the gut microbiome, yet their role remains poorly understood.	Two-sample summary-level	Dietary intake	Food weight	Nutrition	MR-Base ID = ukb-b-13330	MR-Base / IEUOpenGWAS	Not mentioned but UK Biobank so likely 40-69	Both	64979	NA	64979	NA	NA	Healthy participants	Not mentioned but UKBB so likely European / White British	Gut microbiome	k__Bacteria.p__Bacteroidetes.c__Bacteroidia.o__Bacteroidales.f__Rikenellaceae.g__Alistipes.s__Alistipes_sp_AP11	Lopera-Maya 2022	8 to 84	both	7738	7738	This is the same study as the GWAS	healthy subjects	European samples only	Age, sex and the genetic relationship matrix among participants as covariates	HRC	Only mentioned in heritability estimate methodology that independant mbQTLs were defined through "LD pruning (r2<0.1 in our data set, window size 1Mb using Plink v.1.9 for all SNPs at the three different thresholds: P<5×10−4, P< 1×10−4 and P< 5×10−5	Egger and weighted median ("We further checked that the trait combinations were unlikely to be driven by pleiotropy based on two criteria: (1) the Egger regression intercept was nominally significant (indicating the presence of horizontal pleiotropy), and (2) the weighted median results were not nominally significant (indicating that no single variant influences the result")	Restricted analyses only on the microbial traits for which at least one variant was genome-wide significant (5x10e-8) and clumped further using the clump_data() function but at a lower p-value threshold (p<5x10e-6) with usual thresholds (r2<0.001, 10-Mb window size). If fewer than three variants were clumped, then authors removed the trait combination from analysis	Not mentioned	Not mentioned	Not mentioned	NA	4	NA	Two (at study-wide threshold) and 22 others at genome-wide threshold (5x10e-8) and they mention "a number" that reached a more lenient threshold	Presumably this is some of the 22 others that reached genome-wide threshold, plus they clumped	Not for MR (undertook extensive power analyses for GWAS)	NA	Inverse variance weighted	MR Egger	Weighted median	Leave-one-out			GWAS and actually good selection of SNPs (genome-wide threshold) though shouldn't have restricted to just the microbial traits with at least 3 associated SNPs	Not mentioned	R	TwoSampleMR v0.5.5	No	Not the MR (they do try replication of the GWAS results)	Yes - Benjamini–Hochberg FDR threshold of 0.1 (apparently corresponding to a p-value of <2.805×10−5)	Never mentioned but possibly SD or log SD	SD	Beta	-0.0168	0.0204	NA	NA	NA	0.41	Benjamini-Hochberg	0.968	Literally no limitations	Mention an example of pleiotropy - "Another study found an increase in family Desulfovibrionaceae in individuals with high alcohol consumption, and family Desulfovibrionaceae, genus Desulfovibrio and other related taxa were also associated with increased consumption of alcohol in our DMP cohortsupporting a pleiotropic effect of this locus on both microbiome composition and alcohol intake"	Not mentioned in context of MR	Not mentioned in context of MR	This was the GWAS	Yes they did reverse MR	k__Bacteria.p__Bacteroidetes.c__Bacteroidia.o__Bacteroidales.f__Rikenellaceae.g__Alistipes.s__Alistipes_sp_AP11	Food weight	-0.0168	0.0204	NA	NA	NA	0.41	0.968	NA
1828507192	No	No	Yes	Effect of host genetics on the gut microbiome in 7,738 participants of the Dutch Microbiome Project	2022	Nature Genetics	https://doi.org/10.1038/s41588-021-00992-y	Esteban A. Lopera-Maya	Alexandra Zhernakova	sasha.zhernakova@gmail.com; serena.sanna@irgb.cnr.it	Department of Genetics, University of Groningen, University Medical Center Groningen, Groningen, the Netherlands.	We further assess the potential causal relationships between the gut microbiome and dietary habits, biomarkers and disease using Mendelian randomization (MR).	Host genetics are known to influence the gut microbiome, yet their role remains poorly understood.	Two-sample summary-level	Dietary intake	Food weight	Nutrition	MR-Base ID = ukb-b-13330	MR-Base / IEUOpenGWAS	Not mentioned but UK Biobank so likely 40-69	Both	64979	NA	64979	NA	NA	Healthy participants	Not mentioned but UKBB so likely European / White British	Gut microbiome	PWY.6353..purine.nucleotides.degradation.II..aerobic.	Lopera-Maya 2022	8 to 84	both	7738	7738	This is the same study as the GWAS	healthy subjects	European samples only	Age, sex and the genetic relationship matrix among participants as covariates	HRC	Only mentioned in heritability estimate methodology that independant mbQTLs were defined through "LD pruning (r2<0.1 in our data set, window size 1Mb using Plink v.1.9 for all SNPs at the three different thresholds: P<5×10−4, P< 1×10−4 and P< 5×10−5	Egger and weighted median ("We further checked that the trait combinations were unlikely to be driven by pleiotropy based on two criteria: (1) the Egger regression intercept was nominally significant (indicating the presence of horizontal pleiotropy), and (2) the weighted median results were not nominally significant (indicating that no single variant influences the result")	Restricted analyses only on the microbial traits for which at least one variant was genome-wide significant (5x10e-8) and clumped further using the clump_data() function but at a lower p-value threshold (p<5x10e-6) with usual thresholds (r2<0.001, 10-Mb window size). If fewer than three variants were clumped, then authors removed the trait combination from analysis	Not mentioned	Not mentioned	Not mentioned	NA	9	NA	Two (at study-wide threshold) and 22 others at genome-wide threshold (5x10e-8) and they mention "a number" that reached a more lenient threshold	Presumably this is some of the 22 others that reached genome-wide threshold, plus they clumped	Not for MR (undertook extensive power analyses for GWAS)	NA	Inverse variance weighted	MR Egger	Weighted median	Leave-one-out			GWAS and actually good selection of SNPs (genome-wide threshold) though shouldn't have restricted to just the microbial traits with at least 3 associated SNPs	Not mentioned	R	TwoSampleMR v0.5.5	No	Not the MR (they do try replication of the GWAS results)	Yes - Benjamini–Hochberg FDR threshold of 0.1 (apparently corresponding to a p-value of <2.805×10−5)	Never mentioned but possibly SD or log SD	SD	Beta	-0.0308	0.0345	NA	NA	NA	0.372	Benjamini-Hochberg	0.968	Literally no limitations	Mention an example of pleiotropy - "Another study found an increase in family Desulfovibrionaceae in individuals with high alcohol consumption, and family Desulfovibrionaceae, genus Desulfovibrio and other related taxa were also associated with increased consumption of alcohol in our DMP cohortsupporting a pleiotropic effect of this locus on both microbiome composition and alcohol intake"	Not mentioned in context of MR	Not mentioned in context of MR	This was the GWAS	Yes they did reverse MR	PWY.6353..purine.nucleotides.degradation.II..aerobic.	Food weight	-0.0308	0.0345	NA	NA	NA	0.372	0.968	NA
1828507192	No	No	Yes	Effect of host genetics on the gut microbiome in 7,738 participants of the Dutch Microbiome Project	2022	Nature Genetics	https://doi.org/10.1038/s41588-021-00992-y	Esteban A. Lopera-Maya	Alexandra Zhernakova	sasha.zhernakova@gmail.com; serena.sanna@irgb.cnr.it	Department of Genetics, University of Groningen, University Medical Center Groningen, Groningen, the Netherlands.	We further assess the potential causal relationships between the gut microbiome and dietary habits, biomarkers and disease using Mendelian randomization (MR).	Host genetics are known to influence the gut microbiome, yet their role remains poorly understood.	Two-sample summary-level	Dietary intake	Food weight	Nutrition	MR-Base ID = ukb-b-13330	MR-Base / IEUOpenGWAS	Not mentioned but UK Biobank so likely 40-69	Both	64979	NA	64979	NA	NA	Healthy participants	Not mentioned but UKBB so likely European / White British	Gut microbiome	PWY.7209..superpathway.of.pyrimidine.ribonucleosides.degradation	Lopera-Maya 2022	8 to 84	both	7738	7738	This is the same study as the GWAS	healthy subjects	European samples only	Age, sex and the genetic relationship matrix among participants as covariates	HRC	Only mentioned in heritability estimate methodology that independant mbQTLs were defined through "LD pruning (r2<0.1 in our data set, window size 1Mb using Plink v.1.9 for all SNPs at the three different thresholds: P<5×10−4, P< 1×10−4 and P< 5×10−5	Egger and weighted median ("We further checked that the trait combinations were unlikely to be driven by pleiotropy based on two criteria: (1) the Egger regression intercept was nominally significant (indicating the presence of horizontal pleiotropy), and (2) the weighted median results were not nominally significant (indicating that no single variant influences the result")	Restricted analyses only on the microbial traits for which at least one variant was genome-wide significant (5x10e-8) and clumped further using the clump_data() function but at a lower p-value threshold (p<5x10e-6) with usual thresholds (r2<0.001, 10-Mb window size). If fewer than three variants were clumped, then authors removed the trait combination from analysis	Not mentioned	Not mentioned	Not mentioned	NA	10	NA	Two (at study-wide threshold) and 22 others at genome-wide threshold (5x10e-8) and they mention "a number" that reached a more lenient threshold	Presumably this is some of the 22 others that reached genome-wide threshold, plus they clumped	Not for MR (undertook extensive power analyses for GWAS)	NA	Inverse variance weighted	MR Egger	Weighted median	Leave-one-out			GWAS and actually good selection of SNPs (genome-wide threshold) though shouldn't have restricted to just the microbial traits with at least 3 associated SNPs	Not mentioned	R	TwoSampleMR v0.5.5	No	Not the MR (they do try replication of the GWAS results)	Yes - Benjamini–Hochberg FDR threshold of 0.1 (apparently corresponding to a p-value of <2.805×10−5)	Never mentioned but possibly SD or log SD	SD	Beta	0.0142	0.0178	NA	NA	NA	0.427	Benjamini-Hochberg	0.968	Literally no limitations	Mention an example of pleiotropy - "Another study found an increase in family Desulfovibrionaceae in individuals with high alcohol consumption, and family Desulfovibrionaceae, genus Desulfovibrio and other related taxa were also associated with increased consumption of alcohol in our DMP cohortsupporting a pleiotropic effect of this locus on both microbiome composition and alcohol intake"	Not mentioned in context of MR	Not mentioned in context of MR	This was the GWAS	Yes they did reverse MR	PWY.7209..superpathway.of.pyrimidine.ribonucleosides.degradation	Food weight	0.0142	0.0178	NA	NA	NA	0.427	0.968	NA
1828507192	No	No	Yes	Effect of host genetics on the gut microbiome in 7,738 participants of the Dutch Microbiome Project	2022	Nature Genetics	https://doi.org/10.1038/s41588-021-00992-y	Esteban A. Lopera-Maya	Alexandra Zhernakova	sasha.zhernakova@gmail.com; serena.sanna@irgb.cnr.it	Department of Genetics, University of Groningen, University Medical Center Groningen, Groningen, the Netherlands.	We further assess the potential causal relationships between the gut microbiome and dietary habits, biomarkers and disease using Mendelian randomization (MR).	Host genetics are known to influence the gut microbiome, yet their role remains poorly understood.	Two-sample summary-level	Dietary intake	Food weight	Nutrition	MR-Base ID = ukb-b-13330	MR-Base / IEUOpenGWAS	Not mentioned but UK Biobank so likely 40-69	Both	64979	NA	64979	NA	NA	Healthy participants	Not mentioned but UKBB so likely European / White British	Gut microbiome	PWY.841..superpathway.of.purine.nucleotides.de.novo.biosynthesis.I	Lopera-Maya 2022	8 to 84	both	7738	7738	This is the same study as the GWAS	healthy subjects	European samples only	Age, sex and the genetic relationship matrix among participants as covariates	HRC	Only mentioned in heritability estimate methodology that independant mbQTLs were defined through "LD pruning (r2<0.1 in our data set, window size 1Mb using Plink v.1.9 for all SNPs at the three different thresholds: P<5×10−4, P< 1×10−4 and P< 5×10−5	Egger and weighted median ("We further checked that the trait combinations were unlikely to be driven by pleiotropy based on two criteria: (1) the Egger regression intercept was nominally significant (indicating the presence of horizontal pleiotropy), and (2) the weighted median results were not nominally significant (indicating that no single variant influences the result")	Restricted analyses only on the microbial traits for which at least one variant was genome-wide significant (5x10e-8) and clumped further using the clump_data() function but at a lower p-value threshold (p<5x10e-6) with usual thresholds (r2<0.001, 10-Mb window size). If fewer than three variants were clumped, then authors removed the trait combination from analysis	Not mentioned	Not mentioned	Not mentioned	NA	5	NA	Two (at study-wide threshold) and 22 others at genome-wide threshold (5x10e-8) and they mention "a number" that reached a more lenient threshold	Presumably this is some of the 22 others that reached genome-wide threshold, plus they clumped	Not for MR (undertook extensive power analyses for GWAS)	NA	Inverse variance weighted	MR Egger	Weighted median	Leave-one-out			GWAS and actually good selection of SNPs (genome-wide threshold) though shouldn't have restricted to just the microbial traits with at least 3 associated SNPs	Not mentioned	R	TwoSampleMR v0.5.5	No	Not the MR (they do try replication of the GWAS results)	Yes - Benjamini–Hochberg FDR threshold of 0.1 (apparently corresponding to a p-value of <2.805×10−5)	Never mentioned but possibly SD or log SD	SD	Beta	0.0201	0.0297	NA	NA	NA	0.497	Benjamini-Hochberg	0.971	Literally no limitations	Mention an example of pleiotropy - "Another study found an increase in family Desulfovibrionaceae in individuals with high alcohol consumption, and family Desulfovibrionaceae, genus Desulfovibrio and other related taxa were also associated with increased consumption of alcohol in our DMP cohortsupporting a pleiotropic effect of this locus on both microbiome composition and alcohol intake"	Not mentioned in context of MR	Not mentioned in context of MR	This was the GWAS	Yes they did reverse MR	PWY.841..superpathway.of.purine.nucleotides.de.novo.biosynthesis.I	Food weight	0.0201	0.0297	NA	NA	NA	0.497	0.971	NA
1828507192	No	No	Yes	Effect of host genetics on the gut microbiome in 7,738 participants of the Dutch Microbiome Project	2022	Nature Genetics	https://doi.org/10.1038/s41588-021-00992-y	Esteban A. Lopera-Maya	Alexandra Zhernakova	sasha.zhernakova@gmail.com; serena.sanna@irgb.cnr.it	Department of Genetics, University of Groningen, University Medical Center Groningen, Groningen, the Netherlands.	We further assess the potential causal relationships between the gut microbiome and dietary habits, biomarkers and disease using Mendelian randomization (MR).	Host genetics are known to influence the gut microbiome, yet their role remains poorly understood.	Two-sample summary-level	Dietary intake	Food weight	Nutrition	MR-Base ID = ukb-b-13330	MR-Base / IEUOpenGWAS	Not mentioned but UK Biobank so likely 40-69	Both	64979	NA	64979	NA	NA	Healthy participants	Not mentioned but UKBB so likely European / White British	Gut microbiome	k__Bacteria.p__Actinobacteria.c__Actinobacteria	Lopera-Maya 2022	8 to 84	both	7738	7738	This is the same study as the GWAS	healthy subjects	European samples only	Age, sex and the genetic relationship matrix among participants as covariates	HRC	Only mentioned in heritability estimate methodology that independant mbQTLs were defined through "LD pruning (r2<0.1 in our data set, window size 1Mb using Plink v.1.9 for all SNPs at the three different thresholds: P<5×10−4, P< 1×10−4 and P< 5×10−5	Egger and weighted median ("We further checked that the trait combinations were unlikely to be driven by pleiotropy based on two criteria: (1) the Egger regression intercept was nominally significant (indicating the presence of horizontal pleiotropy), and (2) the weighted median results were not nominally significant (indicating that no single variant influences the result")	Restricted analyses only on the microbial traits for which at least one variant was genome-wide significant (5x10e-8) and clumped further using the clump_data() function but at a lower p-value threshold (p<5x10e-6) with usual thresholds (r2<0.001, 10-Mb window size). If fewer than three variants were clumped, then authors removed the trait combination from analysis	Not mentioned	Not mentioned	Not mentioned	NA	8	NA	Two (at study-wide threshold) and 22 others at genome-wide threshold (5x10e-8) and they mention "a number" that reached a more lenient threshold	Presumably this is some of the 22 others that reached genome-wide threshold, plus they clumped	Not for MR (undertook extensive power analyses for GWAS)	NA	Inverse variance weighted	MR Egger	Weighted median	Leave-one-out			GWAS and actually good selection of SNPs (genome-wide threshold) though shouldn't have restricted to just the microbial traits with at least 3 associated SNPs	Not mentioned	R	TwoSampleMR v0.5.5	No	Not the MR (they do try replication of the GWAS results)	Yes - Benjamini–Hochberg FDR threshold of 0.1 (apparently corresponding to a p-value of <2.805×10−5)	Never mentioned but possibly SD or log SD	SD	Beta	-0.0134	0.022	NA	NA	NA	0.542	Benjamini-Hochberg	0.979	Literally no limitations	Mention an example of pleiotropy - "Another study found an increase in family Desulfovibrionaceae in individuals with high alcohol consumption, and family Desulfovibrionaceae, genus Desulfovibrio and other related taxa were also associated with increased consumption of alcohol in our DMP cohortsupporting a pleiotropic effect of this locus on both microbiome composition and alcohol intake"	Not mentioned in context of MR	Not mentioned in context of MR	This was the GWAS	Yes they did reverse MR	k__Bacteria.p__Actinobacteria.c__Actinobacteria	Food weight	-0.0134	0.022	NA	NA	NA	0.542	0.979	NA
1828507192	No	No	Yes	Effect of host genetics on the gut microbiome in 7,738 participants of the Dutch Microbiome Project	2022	Nature Genetics	https://doi.org/10.1038/s41588-021-00992-y	Esteban A. Lopera-Maya	Alexandra Zhernakova	sasha.zhernakova@gmail.com; serena.sanna@irgb.cnr.it	Department of Genetics, University of Groningen, University Medical Center Groningen, Groningen, the Netherlands.	We further assess the potential causal relationships between the gut microbiome and dietary habits, biomarkers and disease using Mendelian randomization (MR).	Host genetics are known to influence the gut microbiome, yet their role remains poorly understood.	Two-sample summary-level	Dietary intake	Food weight	Nutrition	MR-Base ID = ukb-b-13330	MR-Base / IEUOpenGWAS	Not mentioned but UK Biobank so likely 40-69	Both	64979	NA	64979	NA	NA	Healthy participants	Not mentioned but UKBB so likely European / White British	Gut microbiome	k__Bacteria.p__Actinobacteria	Lopera-Maya 2022	8 to 84	both	7738	7738	This is the same study as the GWAS	healthy subjects	European samples only	Age, sex and the genetic relationship matrix among participants as covariates	HRC	Only mentioned in heritability estimate methodology that independant mbQTLs were defined through "LD pruning (r2<0.1 in our data set, window size 1Mb using Plink v.1.9 for all SNPs at the three different thresholds: P<5×10−4, P< 1×10−4 and P< 5×10−5	Egger and weighted median ("We further checked that the trait combinations were unlikely to be driven by pleiotropy based on two criteria: (1) the Egger regression intercept was nominally significant (indicating the presence of horizontal pleiotropy), and (2) the weighted median results were not nominally significant (indicating that no single variant influences the result")	Restricted analyses only on the microbial traits for which at least one variant was genome-wide significant (5x10e-8) and clumped further using the clump_data() function but at a lower p-value threshold (p<5x10e-6) with usual thresholds (r2<0.001, 10-Mb window size). If fewer than three variants were clumped, then authors removed the trait combination from analysis	Not mentioned	Not mentioned	Not mentioned	NA	8	NA	Two (at study-wide threshold) and 22 others at genome-wide threshold (5x10e-8) and they mention "a number" that reached a more lenient threshold	Presumably this is some of the 22 others that reached genome-wide threshold, plus they clumped	Not for MR (undertook extensive power analyses for GWAS)	NA	Inverse variance weighted	MR Egger	Weighted median	Leave-one-out			GWAS and actually good selection of SNPs (genome-wide threshold) though shouldn't have restricted to just the microbial traits with at least 3 associated SNPs	Not mentioned	R	TwoSampleMR v0.5.5	No	Not the MR (they do try replication of the GWAS results)	Yes - Benjamini–Hochberg FDR threshold of 0.1 (apparently corresponding to a p-value of <2.805×10−5)	Never mentioned but possibly SD or log SD	SD	Beta	-0.0134	0.022	NA	NA	NA	0.542	Benjamini-Hochberg	0.979	Literally no limitations	Mention an example of pleiotropy - "Another study found an increase in family Desulfovibrionaceae in individuals with high alcohol consumption, and family Desulfovibrionaceae, genus Desulfovibrio and other related taxa were also associated with increased consumption of alcohol in our DMP cohortsupporting a pleiotropic effect of this locus on both microbiome composition and alcohol intake"	Not mentioned in context of MR	Not mentioned in context of MR	This was the GWAS	Yes they did reverse MR	k__Bacteria.p__Actinobacteria	Food weight	-0.0134	0.022	NA	NA	NA	0.542	0.979	NA
1828507192	No	No	Yes	Effect of host genetics on the gut microbiome in 7,738 participants of the Dutch Microbiome Project	2022	Nature Genetics	https://doi.org/10.1038/s41588-021-00992-y	Esteban A. Lopera-Maya	Alexandra Zhernakova	sasha.zhernakova@gmail.com; serena.sanna@irgb.cnr.it	Department of Genetics, University of Groningen, University Medical Center Groningen, Groningen, the Netherlands.	We further assess the potential causal relationships between the gut microbiome and dietary habits, biomarkers and disease using Mendelian randomization (MR).	Host genetics are known to influence the gut microbiome, yet their role remains poorly understood.	Two-sample summary-level	Dietary intake	Food weight	Nutrition	MR-Base ID = ukb-b-13330	MR-Base / IEUOpenGWAS	Not mentioned but UK Biobank so likely 40-69	Both	64979	NA	64979	NA	NA	Healthy participants	Not mentioned but UKBB so likely European / White British	Gut microbiome	LACTOSECAT.PWY..lactose.and.galactose.degradation.I	Lopera-Maya 2022	8 to 84	both	7738	7738	This is the same study as the GWAS	healthy subjects	European samples only	Age, sex and the genetic relationship matrix among participants as covariates	HRC	Only mentioned in heritability estimate methodology that independant mbQTLs were defined through "LD pruning (r2<0.1 in our data set, window size 1Mb using Plink v.1.9 for all SNPs at the three different thresholds: P<5×10−4, P< 1×10−4 and P< 5×10−5	Egger and weighted median ("We further checked that the trait combinations were unlikely to be driven by pleiotropy based on two criteria: (1) the Egger regression intercept was nominally significant (indicating the presence of horizontal pleiotropy), and (2) the weighted median results were not nominally significant (indicating that no single variant influences the result")	Restricted analyses only on the microbial traits for which at least one variant was genome-wide significant (5x10e-8) and clumped further using the clump_data() function but at a lower p-value threshold (p<5x10e-6) with usual thresholds (r2<0.001, 10-Mb window size). If fewer than three variants were clumped, then authors removed the trait combination from analysis	Not mentioned	Not mentioned	Not mentioned	NA	8	NA	Two (at study-wide threshold) and 22 others at genome-wide threshold (5x10e-8) and they mention "a number" that reached a more lenient threshold	Presumably this is some of the 22 others that reached genome-wide threshold, plus they clumped	Not for MR (undertook extensive power analyses for GWAS)	NA	Inverse variance weighted	MR Egger	Weighted median	Leave-one-out			GWAS and actually good selection of SNPs (genome-wide threshold) though shouldn't have restricted to just the microbial traits with at least 3 associated SNPs	Not mentioned	R	TwoSampleMR v0.5.5	No	Not the MR (they do try replication of the GWAS results)	Yes - Benjamini–Hochberg FDR threshold of 0.1 (apparently corresponding to a p-value of <2.805×10−5)	Never mentioned but possibly SD or log SD	SD	Beta	-0.0135	0.022	NA	NA	NA	0.541	Benjamini-Hochberg	0.979	Literally no limitations	Mention an example of pleiotropy - "Another study found an increase in family Desulfovibrionaceae in individuals with high alcohol consumption, and family Desulfovibrionaceae, genus Desulfovibrio and other related taxa were also associated with increased consumption of alcohol in our DMP cohortsupporting a pleiotropic effect of this locus on both microbiome composition and alcohol intake"	Not mentioned in context of MR	Not mentioned in context of MR	This was the GWAS	Yes they did reverse MR	LACTOSECAT.PWY..lactose.and.galactose.degradation.I	Food weight	-0.0135	0.022	NA	NA	NA	0.541	0.979	NA
1828507192	No	No	Yes	Effect of host genetics on the gut microbiome in 7,738 participants of the Dutch Microbiome Project	2022	Nature Genetics	https://doi.org/10.1038/s41588-021-00992-y	Esteban A. Lopera-Maya	Alexandra Zhernakova	sasha.zhernakova@gmail.com; serena.sanna@irgb.cnr.it	Department of Genetics, University of Groningen, University Medical Center Groningen, Groningen, the Netherlands.	We further assess the potential causal relationships between the gut microbiome and dietary habits, biomarkers and disease using Mendelian randomization (MR).	Host genetics are known to influence the gut microbiome, yet their role remains poorly understood.	Two-sample summary-level	Dietary intake	Food weight	Nutrition	MR-Base ID = ukb-b-13330	MR-Base / IEUOpenGWAS	Not mentioned but UK Biobank so likely 40-69	Both	64979	NA	64979	NA	NA	Healthy participants	Not mentioned but UKBB so likely European / White British	Gut microbiome	k__Bacteria.p__Bacteroidetes.c__Bacteroidia.o__Bacteroidales.f__Rikenellaceae.g__Alistipes	Lopera-Maya 2022	8 to 84	both	7738	7738	This is the same study as the GWAS	healthy subjects	European samples only	Age, sex and the genetic relationship matrix among participants as covariates	HRC	Only mentioned in heritability estimate methodology that independant mbQTLs were defined through "LD pruning (r2<0.1 in our data set, window size 1Mb using Plink v.1.9 for all SNPs at the three different thresholds: P<5×10−4, P< 1×10−4 and P< 5×10−5	Egger and weighted median ("We further checked that the trait combinations were unlikely to be driven by pleiotropy based on two criteria: (1) the Egger regression intercept was nominally significant (indicating the presence of horizontal pleiotropy), and (2) the weighted median results were not nominally significant (indicating that no single variant influences the result")	Restricted analyses only on the microbial traits for which at least one variant was genome-wide significant (5x10e-8) and clumped further using the clump_data() function but at a lower p-value threshold (p<5x10e-6) with usual thresholds (r2<0.001, 10-Mb window size). If fewer than three variants were clumped, then authors removed the trait combination from analysis	Not mentioned	Not mentioned	Not mentioned	NA	3	NA	Two (at study-wide threshold) and 22 others at genome-wide threshold (5x10e-8) and they mention "a number" that reached a more lenient threshold	Presumably this is some of the 22 others that reached genome-wide threshold, plus they clumped	Not for MR (undertook extensive power analyses for GWAS)	NA	Inverse variance weighted	MR Egger	Weighted median	Leave-one-out			GWAS and actually good selection of SNPs (genome-wide threshold) though shouldn't have restricted to just the microbial traits with at least 3 associated SNPs	Not mentioned	R	TwoSampleMR v0.5.5	No	Not the MR (they do try replication of the GWAS results)	Yes - Benjamini–Hochberg FDR threshold of 0.1 (apparently corresponding to a p-value of <2.805×10−5)	Never mentioned but possibly SD or log SD	SD	Beta	-0.0256	0.0496	NA	NA	NA	0.605	Benjamini-Hochberg	0.987	Literally no limitations	Mention an example of pleiotropy - "Another study found an increase in family Desulfovibrionaceae in individuals with high alcohol consumption, and family Desulfovibrionaceae, genus Desulfovibrio and other related taxa were also associated with increased consumption of alcohol in our DMP cohortsupporting a pleiotropic effect of this locus on both microbiome composition and alcohol intake"	Not mentioned in context of MR	Not mentioned in context of MR	This was the GWAS	Yes they did reverse MR	k__Bacteria.p__Bacteroidetes.c__Bacteroidia.o__Bacteroidales.f__Rikenellaceae.g__Alistipes	Food weight	-0.0256	0.0496	NA	NA	NA	0.605	0.987	NA
1828507192	No	No	Yes	Effect of host genetics on the gut microbiome in 7,738 participants of the Dutch Microbiome Project	2022	Nature Genetics	https://doi.org/10.1038/s41588-021-00992-y	Esteban A. Lopera-Maya	Alexandra Zhernakova	sasha.zhernakova@gmail.com; serena.sanna@irgb.cnr.it	Department of Genetics, University of Groningen, University Medical Center Groningen, Groningen, the Netherlands.	We further assess the potential causal relationships between the gut microbiome and dietary habits, biomarkers and disease using Mendelian randomization (MR).	Host genetics are known to influence the gut microbiome, yet their role remains poorly understood.	Two-sample summary-level	Dietary intake	Food weight	Nutrition	MR-Base ID = ukb-b-13330	MR-Base / IEUOpenGWAS	Not mentioned but UK Biobank so likely 40-69	Both	64979	NA	64979	NA	NA	Healthy participants	Not mentioned but UKBB so likely European / White British	Gut microbiome	k__Bacteria.p__Bacteroidetes.c__Bacteroidia.o__Bacteroidales.f__Rikenellaceae	Lopera-Maya 2022	8 to 84	both	7738	7738	This is the same study as the GWAS	healthy subjects	European samples only	Age, sex and the genetic relationship matrix among participants as covariates	HRC	Only mentioned in heritability estimate methodology that independant mbQTLs were defined through "LD pruning (r2<0.1 in our data set, window size 1Mb using Plink v.1.9 for all SNPs at the three different thresholds: P<5×10−4, P< 1×10−4 and P< 5×10−5	Egger and weighted median ("We further checked that the trait combinations were unlikely to be driven by pleiotropy based on two criteria: (1) the Egger regression intercept was nominally significant (indicating the presence of horizontal pleiotropy), and (2) the weighted median results were not nominally significant (indicating that no single variant influences the result")	Restricted analyses only on the microbial traits for which at least one variant was genome-wide significant (5x10e-8) and clumped further using the clump_data() function but at a lower p-value threshold (p<5x10e-6) with usual thresholds (r2<0.001, 10-Mb window size). If fewer than three variants were clumped, then authors removed the trait combination from analysis	Not mentioned	Not mentioned	Not mentioned	NA	3	NA	Two (at study-wide threshold) and 22 others at genome-wide threshold (5x10e-8) and they mention "a number" that reached a more lenient threshold	Presumably this is some of the 22 others that reached genome-wide threshold, plus they clumped	Not for MR (undertook extensive power analyses for GWAS)	NA	Inverse variance weighted	MR Egger	Weighted median	Leave-one-out			GWAS and actually good selection of SNPs (genome-wide threshold) though shouldn't have restricted to just the microbial traits with at least 3 associated SNPs	Not mentioned	R	TwoSampleMR v0.5.5	No	Not the MR (they do try replication of the GWAS results)	Yes - Benjamini–Hochberg FDR threshold of 0.1 (apparently corresponding to a p-value of <2.805×10−5)	Never mentioned but possibly SD or log SD	SD	Beta	-0.0256	0.0497	NA	NA	NA	0.607	Benjamini-Hochberg	0.987	Literally no limitations	Mention an example of pleiotropy - "Another study found an increase in family Desulfovibrionaceae in individuals with high alcohol consumption, and family Desulfovibrionaceae, genus Desulfovibrio and other related taxa were also associated with increased consumption of alcohol in our DMP cohortsupporting a pleiotropic effect of this locus on both microbiome composition and alcohol intake"	Not mentioned in context of MR	Not mentioned in context of MR	This was the GWAS	Yes they did reverse MR	k__Bacteria.p__Bacteroidetes.c__Bacteroidia.o__Bacteroidales.f__Rikenellaceae	Food weight	-0.0256	0.0497	NA	NA	NA	0.607	0.987	NA
1828507192	No	No	Yes	Effect of host genetics on the gut microbiome in 7,738 participants of the Dutch Microbiome Project	2022	Nature Genetics	https://doi.org/10.1038/s41588-021-00992-y	Esteban A. Lopera-Maya	Alexandra Zhernakova	sasha.zhernakova@gmail.com; serena.sanna@irgb.cnr.it	Department of Genetics, University of Groningen, University Medical Center Groningen, Groningen, the Netherlands.	We further assess the potential causal relationships between the gut microbiome and dietary habits, biomarkers and disease using Mendelian randomization (MR).	Host genetics are known to influence the gut microbiome, yet their role remains poorly understood.	Two-sample summary-level	Dietary intake	Food weight	Nutrition	MR-Base ID = ukb-b-13330	MR-Base / IEUOpenGWAS	Not mentioned but UK Biobank so likely 40-69	Both	64979	NA	64979	NA	NA	Healthy participants	Not mentioned but UKBB so likely European / White British	Gut microbiome	PWY.6147..6.hydroxymethyl.dihydropterin.diphosphate.biosynthesis.I	Lopera-Maya 2022	8 to 84	both	7738	7738	This is the same study as the GWAS	healthy subjects	European samples only	Age, sex and the genetic relationship matrix among participants as covariates	HRC	Only mentioned in heritability estimate methodology that independant mbQTLs were defined through "LD pruning (r2<0.1 in our data set, window size 1Mb using Plink v.1.9 for all SNPs at the three different thresholds: P<5×10−4, P< 1×10−4 and P< 5×10−5	Egger and weighted median ("We further checked that the trait combinations were unlikely to be driven by pleiotropy based on two criteria: (1) the Egger regression intercept was nominally significant (indicating the presence of horizontal pleiotropy), and (2) the weighted median results were not nominally significant (indicating that no single variant influences the result")	Restricted analyses only on the microbial traits for which at least one variant was genome-wide significant (5x10e-8) and clumped further using the clump_data() function but at a lower p-value threshold (p<5x10e-6) with usual thresholds (r2<0.001, 10-Mb window size). If fewer than three variants were clumped, then authors removed the trait combination from analysis	Not mentioned	Not mentioned	Not mentioned	NA	7	NA	Two (at study-wide threshold) and 22 others at genome-wide threshold (5x10e-8) and they mention "a number" that reached a more lenient threshold	Presumably this is some of the 22 others that reached genome-wide threshold, plus they clumped	Not for MR (undertook extensive power analyses for GWAS)	NA	Inverse variance weighted	MR Egger	Weighted median	Leave-one-out			GWAS and actually good selection of SNPs (genome-wide threshold) though shouldn't have restricted to just the microbial traits with at least 3 associated SNPs	Not mentioned	R	TwoSampleMR v0.5.5	No	Not the MR (they do try replication of the GWAS results)	Yes - Benjamini–Hochberg FDR threshold of 0.1 (apparently corresponding to a p-value of <2.805×10−5)	Never mentioned but possibly SD or log SD	SD	Beta	0.0166	0.0362	NA	NA	NA	0.646	Benjamini-Hochberg	0.987	Literally no limitations	Mention an example of pleiotropy - "Another study found an increase in family Desulfovibrionaceae in individuals with high alcohol consumption, and family Desulfovibrionaceae, genus Desulfovibrio and other related taxa were also associated with increased consumption of alcohol in our DMP cohortsupporting a pleiotropic effect of this locus on both microbiome composition and alcohol intake"	Not mentioned in context of MR	Not mentioned in context of MR	This was the GWAS	Yes they did reverse MR	PWY.6147..6.hydroxymethyl.dihydropterin.diphosphate.biosynthesis.I	Food weight	0.0166	0.0362	NA	NA	NA	0.646	0.987	NA
1828507192	No	No	Yes	Effect of host genetics on the gut microbiome in 7,738 participants of the Dutch Microbiome Project	2022	Nature Genetics	https://doi.org/10.1038/s41588-021-00992-y	Esteban A. Lopera-Maya	Alexandra Zhernakova	sasha.zhernakova@gmail.com; serena.sanna@irgb.cnr.it	Department of Genetics, University of Groningen, University Medical Center Groningen, Groningen, the Netherlands.	We further assess the potential causal relationships between the gut microbiome and dietary habits, biomarkers and disease using Mendelian randomization (MR).	Host genetics are known to influence the gut microbiome, yet their role remains poorly understood.	Two-sample summary-level	Dietary intake	Food weight	Nutrition	MR-Base ID = ukb-b-13330	MR-Base / IEUOpenGWAS	Not mentioned but UK Biobank so likely 40-69	Both	64979	NA	64979	NA	NA	Healthy participants	Not mentioned but UKBB so likely European / White British	Gut microbiome	ASPASN.PWY..superpathway.of.L.aspartate.and.L.asparagine.biosynthesis	Lopera-Maya 2022	8 to 84	both	7738	7738	This is the same study as the GWAS	healthy subjects	European samples only	Age, sex and the genetic relationship matrix among participants as covariates	HRC	Only mentioned in heritability estimate methodology that independant mbQTLs were defined through "LD pruning (r2<0.1 in our data set, window size 1Mb using Plink v.1.9 for all SNPs at the three different thresholds: P<5×10−4, P< 1×10−4 and P< 5×10−5	Egger and weighted median ("We further checked that the trait combinations were unlikely to be driven by pleiotropy based on two criteria: (1) the Egger regression intercept was nominally significant (indicating the presence of horizontal pleiotropy), and (2) the weighted median results were not nominally significant (indicating that no single variant influences the result")	Restricted analyses only on the microbial traits for which at least one variant was genome-wide significant (5x10e-8) and clumped further using the clump_data() function but at a lower p-value threshold (p<5x10e-6) with usual thresholds (r2<0.001, 10-Mb window size). If fewer than three variants were clumped, then authors removed the trait combination from analysis	Not mentioned	Not mentioned	Not mentioned	NA	5	NA	Two (at study-wide threshold) and 22 others at genome-wide threshold (5x10e-8) and they mention "a number" that reached a more lenient threshold	Presumably this is some of the 22 others that reached genome-wide threshold, plus they clumped	Not for MR (undertook extensive power analyses for GWAS)	NA	Inverse variance weighted	MR Egger	Weighted median	Leave-one-out			GWAS and actually good selection of SNPs (genome-wide threshold) though shouldn't have restricted to just the microbial traits with at least 3 associated SNPs	Not mentioned	R	TwoSampleMR v0.5.5	No	Not the MR (they do try replication of the GWAS results)	Yes - Benjamini–Hochberg FDR threshold of 0.1 (apparently corresponding to a p-value of <2.805×10−5)	Never mentioned but possibly SD or log SD	SD	Beta	0.00705	0.0358	NA	NA	NA	0.844	Benjamini-Hochberg	0.989	Literally no limitations	Mention an example of pleiotropy - "Another study found an increase in family Desulfovibrionaceae in individuals with high alcohol consumption, and family Desulfovibrionaceae, genus Desulfovibrio and other related taxa were also associated with increased consumption of alcohol in our DMP cohortsupporting a pleiotropic effect of this locus on both microbiome composition and alcohol intake"	Not mentioned in context of MR	Not mentioned in context of MR	This was the GWAS	Yes they did reverse MR	ASPASN.PWY..superpathway.of.L.aspartate.and.L.asparagine.biosynthesis	Food weight	0.00705	0.0358	NA	NA	NA	0.844	0.989	NA
1828507192	No	No	Yes	Effect of host genetics on the gut microbiome in 7,738 participants of the Dutch Microbiome Project	2022	Nature Genetics	https://doi.org/10.1038/s41588-021-00992-y	Esteban A. Lopera-Maya	Alexandra Zhernakova	sasha.zhernakova@gmail.com; serena.sanna@irgb.cnr.it	Department of Genetics, University of Groningen, University Medical Center Groningen, Groningen, the Netherlands.	We further assess the potential causal relationships between the gut microbiome and dietary habits, biomarkers and disease using Mendelian randomization (MR).	Host genetics are known to influence the gut microbiome, yet their role remains poorly understood.	Two-sample summary-level	Dietary intake	Food weight	Nutrition	MR-Base ID = ukb-b-13330	MR-Base / IEUOpenGWAS	Not mentioned but UK Biobank so likely 40-69	Both	64979	NA	64979	NA	NA	Healthy participants	Not mentioned but UKBB so likely European / White British	Gut microbiome	PWY.6151..S.adenosyl.L.methionine.cycle.I	Lopera-Maya 2022	8 to 84	both	7738	7738	This is the same study as the GWAS	healthy subjects	European samples only	Age, sex and the genetic relationship matrix among participants as covariates	HRC	Only mentioned in heritability estimate methodology that independant mbQTLs were defined through "LD pruning (r2<0.1 in our data set, window size 1Mb using Plink v.1.9 for all SNPs at the three different thresholds: P<5×10−4, P< 1×10−4 and P< 5×10−5	Egger and weighted median ("We further checked that the trait combinations were unlikely to be driven by pleiotropy based on two criteria: (1) the Egger regression intercept was nominally significant (indicating the presence of horizontal pleiotropy), and (2) the weighted median results were not nominally significant (indicating that no single variant influences the result")	Restricted analyses only on the microbial traits for which at least one variant was genome-wide significant (5x10e-8) and clumped further using the clump_data() function but at a lower p-value threshold (p<5x10e-6) with usual thresholds (r2<0.001, 10-Mb window size). If fewer than three variants were clumped, then authors removed the trait combination from analysis	Not mentioned	Not mentioned	Not mentioned	NA	8	NA	Two (at study-wide threshold) and 22 others at genome-wide threshold (5x10e-8) and they mention "a number" that reached a more lenient threshold	Presumably this is some of the 22 others that reached genome-wide threshold, plus they clumped	Not for MR (undertook extensive power analyses for GWAS)	NA	Inverse variance weighted	MR Egger	Weighted median	Leave-one-out			GWAS and actually good selection of SNPs (genome-wide threshold) though shouldn't have restricted to just the microbial traits with at least 3 associated SNPs	Not mentioned	R	TwoSampleMR v0.5.5	No	Not the MR (they do try replication of the GWAS results)	Yes - Benjamini–Hochberg FDR threshold of 0.1 (apparently corresponding to a p-value of <2.805×10−5)	Never mentioned but possibly SD or log SD	SD	Beta	0.0125	0.0356	NA	NA	NA	0.726	Benjamini-Hochberg	0.989	Literally no limitations	Mention an example of pleiotropy - "Another study found an increase in family Desulfovibrionaceae in individuals with high alcohol consumption, and family Desulfovibrionaceae, genus Desulfovibrio and other related taxa were also associated with increased consumption of alcohol in our DMP cohortsupporting a pleiotropic effect of this locus on both microbiome composition and alcohol intake"	Not mentioned in context of MR	Not mentioned in context of MR	This was the GWAS	Yes they did reverse MR	PWY.6151..S.adenosyl.L.methionine.cycle.I	Food weight	0.0125	0.0356	NA	NA	NA	0.726	0.989	NA
1828507192	No	No	Yes	Effect of host genetics on the gut microbiome in 7,738 participants of the Dutch Microbiome Project	2022	Nature Genetics	https://doi.org/10.1038/s41588-021-00992-y	Esteban A. Lopera-Maya	Alexandra Zhernakova	sasha.zhernakova@gmail.com; serena.sanna@irgb.cnr.it	Department of Genetics, University of Groningen, University Medical Center Groningen, Groningen, the Netherlands.	We further assess the potential causal relationships between the gut microbiome and dietary habits, biomarkers and disease using Mendelian randomization (MR).	Host genetics are known to influence the gut microbiome, yet their role remains poorly understood.	Two-sample summary-level	Dietary intake	Food weight	Nutrition	MR-Base ID = ukb-b-13330	MR-Base / IEUOpenGWAS	Not mentioned but UK Biobank so likely 40-69	Both	64979	NA	64979	NA	NA	Healthy participants	Not mentioned but UKBB so likely European / White British	Gut microbiome	PWY.6612..superpathway.of.tetrahydrofolate.biosynthesis	Lopera-Maya 2022	8 to 84	both	7738	7738	This is the same study as the GWAS	healthy subjects	European samples only	Age, sex and the genetic relationship matrix among participants as covariates	HRC	Only mentioned in heritability estimate methodology that independant mbQTLs were defined through "LD pruning (r2<0.1 in our data set, window size 1Mb using Plink v.1.9 for all SNPs at the three different thresholds: P<5×10−4, P< 1×10−4 and P< 5×10−5	Egger and weighted median ("We further checked that the trait combinations were unlikely to be driven by pleiotropy based on two criteria: (1) the Egger regression intercept was nominally significant (indicating the presence of horizontal pleiotropy), and (2) the weighted median results were not nominally significant (indicating that no single variant influences the result")	Restricted analyses only on the microbial traits for which at least one variant was genome-wide significant (5x10e-8) and clumped further using the clump_data() function but at a lower p-value threshold (p<5x10e-6) with usual thresholds (r2<0.001, 10-Mb window size). If fewer than three variants were clumped, then authors removed the trait combination from analysis	Not mentioned	Not mentioned	Not mentioned	NA	9	NA	Two (at study-wide threshold) and 22 others at genome-wide threshold (5x10e-8) and they mention "a number" that reached a more lenient threshold	Presumably this is some of the 22 others that reached genome-wide threshold, plus they clumped	Not for MR (undertook extensive power analyses for GWAS)	NA	Inverse variance weighted	MR Egger	Weighted median	Leave-one-out			GWAS and actually good selection of SNPs (genome-wide threshold) though shouldn't have restricted to just the microbial traits with at least 3 associated SNPs	Not mentioned	R	TwoSampleMR v0.5.5	No	Not the MR (they do try replication of the GWAS results)	Yes - Benjamini–Hochberg FDR threshold of 0.1 (apparently corresponding to a p-value of <2.805×10−5)	Never mentioned but possibly SD or log SD	SD	Beta	-0.00785	0.0183	NA	NA	NA	0.667	Benjamini-Hochberg	0.989	Literally no limitations	Mention an example of pleiotropy - "Another study found an increase in family Desulfovibrionaceae in individuals with high alcohol consumption, and family Desulfovibrionaceae, genus Desulfovibrio and other related taxa were also associated with increased consumption of alcohol in our DMP cohortsupporting a pleiotropic effect of this locus on both microbiome composition and alcohol intake"	Not mentioned in context of MR	Not mentioned in context of MR	This was the GWAS	Yes they did reverse MR	PWY.6612..superpathway.of.tetrahydrofolate.biosynthesis	Food weight	-0.00785	0.0183	NA	NA	NA	0.667	0.989	NA
1828507192	No	No	Yes	Effect of host genetics on the gut microbiome in 7,738 participants of the Dutch Microbiome Project	2022	Nature Genetics	https://doi.org/10.1038/s41588-021-00992-y	Esteban A. Lopera-Maya	Alexandra Zhernakova	sasha.zhernakova@gmail.com; serena.sanna@irgb.cnr.it	Department of Genetics, University of Groningen, University Medical Center Groningen, Groningen, the Netherlands.	We further assess the potential causal relationships between the gut microbiome and dietary habits, biomarkers and disease using Mendelian randomization (MR).	Host genetics are known to influence the gut microbiome, yet their role remains poorly understood.	Two-sample summary-level	Dietary intake	Food weight	Nutrition	MR-Base ID = ukb-b-13330	MR-Base / IEUOpenGWAS	Not mentioned but UK Biobank so likely 40-69	Both	64979	NA	64979	NA	NA	Healthy participants	Not mentioned but UKBB so likely European / White British	Gut microbiome	PWY.6708..ubiquinol.8.biosynthesis..prokaryotic.	Lopera-Maya 2022	8 to 84	both	7738	7738	This is the same study as the GWAS	healthy subjects	European samples only	Age, sex and the genetic relationship matrix among participants as covariates	HRC	Only mentioned in heritability estimate methodology that independant mbQTLs were defined through "LD pruning (r2<0.1 in our data set, window size 1Mb using Plink v.1.9 for all SNPs at the three different thresholds: P<5×10−4, P< 1×10−4 and P< 5×10−5	Egger and weighted median ("We further checked that the trait combinations were unlikely to be driven by pleiotropy based on two criteria: (1) the Egger regression intercept was nominally significant (indicating the presence of horizontal pleiotropy), and (2) the weighted median results were not nominally significant (indicating that no single variant influences the result")	Restricted analyses only on the microbial traits for which at least one variant was genome-wide significant (5x10e-8) and clumped further using the clump_data() function but at a lower p-value threshold (p<5x10e-6) with usual thresholds (r2<0.001, 10-Mb window size). If fewer than three variants were clumped, then authors removed the trait combination from analysis	Not mentioned	Not mentioned	Not mentioned	NA	6	NA	Two (at study-wide threshold) and 22 others at genome-wide threshold (5x10e-8) and they mention "a number" that reached a more lenient threshold	Presumably this is some of the 22 others that reached genome-wide threshold, plus they clumped	Not for MR (undertook extensive power analyses for GWAS)	NA	Inverse variance weighted	MR Egger	Weighted median	Leave-one-out			GWAS and actually good selection of SNPs (genome-wide threshold) though shouldn't have restricted to just the microbial traits with at least 3 associated SNPs	Not mentioned	R	TwoSampleMR v0.5.5	No	Not the MR (they do try replication of the GWAS results)	Yes - Benjamini–Hochberg FDR threshold of 0.1 (apparently corresponding to a p-value of <2.805×10−5)	Never mentioned but possibly SD or log SD	SD	Beta	-0.00407	0.0175	NA	NA	NA	0.816	Benjamini-Hochberg	0.989	Literally no limitations	Mention an example of pleiotropy - "Another study found an increase in family Desulfovibrionaceae in individuals with high alcohol consumption, and family Desulfovibrionaceae, genus Desulfovibrio and other related taxa were also associated with increased consumption of alcohol in our DMP cohortsupporting a pleiotropic effect of this locus on both microbiome composition and alcohol intake"	Not mentioned in context of MR	Not mentioned in context of MR	This was the GWAS	Yes they did reverse MR	PWY.6708..ubiquinol.8.biosynthesis..prokaryotic.	Food weight	-0.00407	0.0175	NA	NA	NA	0.816	0.989	NA
1828507192	No	No	Yes	Effect of host genetics on the gut microbiome in 7,738 participants of the Dutch Microbiome Project	2022	Nature Genetics	https://doi.org/10.1038/s41588-021-00992-y	Esteban A. Lopera-Maya	Alexandra Zhernakova	sasha.zhernakova@gmail.com; serena.sanna@irgb.cnr.it	Department of Genetics, University of Groningen, University Medical Center Groningen, Groningen, the Netherlands.	We further assess the potential causal relationships between the gut microbiome and dietary habits, biomarkers and disease using Mendelian randomization (MR).	Host genetics are known to influence the gut microbiome, yet their role remains poorly understood.	Two-sample summary-level	Dietary intake	Fresh fruit intake	Nutrition	MR-Base ID = ukb-b-3881	MR-Base / IEUOpenGWAS	Not mentioned but UK Biobank so likely 40-69	Both	446462	NA	446462	NA	NA	Healthy participants	Not mentioned but UKBB so likely European / White British	Gut microbiome	TRPSYN.PWY..L.tryptophan.biosynthesis	Lopera-Maya 2022	8 to 84	both	7738	7738	This is the same study as the GWAS	healthy subjects	European samples only	Age, sex and the genetic relationship matrix among participants as covariates	HRC	Only mentioned in heritability estimate methodology that independant mbQTLs were defined through "LD pruning (r2<0.1 in our data set, window size 1Mb using Plink v.1.9 for all SNPs at the three different thresholds: P<5×10−4, P< 1×10−4 and P< 5×10−5	Egger and weighted median ("We further checked that the trait combinations were unlikely to be driven by pleiotropy based on two criteria: (1) the Egger regression intercept was nominally significant (indicating the presence of horizontal pleiotropy), and (2) the weighted median results were not nominally significant (indicating that no single variant influences the result")	Restricted analyses only on the microbial traits for which at least one variant was genome-wide significant (5x10e-8) and clumped further using the clump_data() function but at a lower p-value threshold (p<5x10e-6) with usual thresholds (r2<0.001, 10-Mb window size). If fewer than three variants were clumped, then authors removed the trait combination from analysis	Not mentioned	Not mentioned	Not mentioned	NA	5	NA	Two (at study-wide threshold) and 22 others at genome-wide threshold (5x10e-8) and they mention "a number" that reached a more lenient threshold	Presumably this is some of the 22 others that reached genome-wide threshold, plus they clumped	Not for MR (undertook extensive power analyses for GWAS)	NA	Inverse variance weighted	MR Egger	Weighted median	Leave-one-out			GWAS and actually good selection of SNPs (genome-wide threshold) though shouldn't have restricted to just the microbial traits with at least 3 associated SNPs	Not mentioned	R	TwoSampleMR v0.5.5	No	Not the MR (they do try replication of the GWAS results)	Yes - Benjamini–Hochberg FDR threshold of 0.1 (apparently corresponding to a p-value of <2.805×10−5)	Never mentioned but possibly SD or log SD	SD	Beta	0.0195	0.00705	NA	NA	NA	0.00565	Benjamini-Hochberg	0.693	Literally no limitations	Mention an example of pleiotropy - "Another study found an increase in family Desulfovibrionaceae in individuals with high alcohol consumption, and family Desulfovibrionaceae, genus Desulfovibrio and other related taxa were also associated with increased consumption of alcohol in our DMP cohortsupporting a pleiotropic effect of this locus on both microbiome composition and alcohol intake"	Not mentioned in context of MR	Not mentioned in context of MR	This was the GWAS	Yes they did reverse MR	TRPSYN.PWY..L.tryptophan.biosynthesis	Fresh fruit intake	0.0195	0.00705	NA	NA	NA	0.00565	0.693	NA
1828507192	No	No	Yes	Effect of host genetics on the gut microbiome in 7,738 participants of the Dutch Microbiome Project	2022	Nature Genetics	https://doi.org/10.1038/s41588-021-00992-y	Esteban A. Lopera-Maya	Alexandra Zhernakova	sasha.zhernakova@gmail.com; serena.sanna@irgb.cnr.it	Department of Genetics, University of Groningen, University Medical Center Groningen, Groningen, the Netherlands.	We further assess the potential causal relationships between the gut microbiome and dietary habits, biomarkers and disease using Mendelian randomization (MR).	Host genetics are known to influence the gut microbiome, yet their role remains poorly understood.	Two-sample summary-level	Dietary intake	Fresh fruit intake	Nutrition	MR-Base ID = ukb-b-3881	MR-Base / IEUOpenGWAS	Not mentioned but UK Biobank so likely 40-69	Both	446462	NA	446462	NA	NA	Healthy participants	Not mentioned but UKBB so likely European / White British	Gut microbiome	k__Bacteria.p__Firmicutes.c__Negativicutes	Lopera-Maya 2022	8 to 84	both	7738	7738	This is the same study as the GWAS	healthy subjects	European samples only	Age, sex and the genetic relationship matrix among participants as covariates	HRC	Only mentioned in heritability estimate methodology that independant mbQTLs were defined through "LD pruning (r2<0.1 in our data set, window size 1Mb using Plink v.1.9 for all SNPs at the three different thresholds: P<5×10−4, P< 1×10−4 and P< 5×10−5	Egger and weighted median ("We further checked that the trait combinations were unlikely to be driven by pleiotropy based on two criteria: (1) the Egger regression intercept was nominally significant (indicating the presence of horizontal pleiotropy), and (2) the weighted median results were not nominally significant (indicating that no single variant influences the result")	Restricted analyses only on the microbial traits for which at least one variant was genome-wide significant (5x10e-8) and clumped further using the clump_data() function but at a lower p-value threshold (p<5x10e-6) with usual thresholds (r2<0.001, 10-Mb window size). If fewer than three variants were clumped, then authors removed the trait combination from analysis	Not mentioned	Not mentioned	Not mentioned	NA	5	NA	Two (at study-wide threshold) and 22 others at genome-wide threshold (5x10e-8) and they mention "a number" that reached a more lenient threshold	Presumably this is some of the 22 others that reached genome-wide threshold, plus they clumped	Not for MR (undertook extensive power analyses for GWAS)	NA	Inverse variance weighted	MR Egger	Weighted median	Leave-one-out			GWAS and actually good selection of SNPs (genome-wide threshold) though shouldn't have restricted to just the microbial traits with at least 3 associated SNPs	Not mentioned	R	TwoSampleMR v0.5.5	No	Not the MR (they do try replication of the GWAS results)	Yes - Benjamini–Hochberg FDR threshold of 0.1 (apparently corresponding to a p-value of <2.805×10−5)	Never mentioned but possibly SD or log SD	SD	Beta	-0.0184	0.00746	NA	NA	NA	0.0139	Benjamini-Hochberg	0.741	Literally no limitations	Mention an example of pleiotropy - "Another study found an increase in family Desulfovibrionaceae in individuals with high alcohol consumption, and family Desulfovibrionaceae, genus Desulfovibrio and other related taxa were also associated with increased consumption of alcohol in our DMP cohortsupporting a pleiotropic effect of this locus on both microbiome composition and alcohol intake"	Not mentioned in context of MR	Not mentioned in context of MR	This was the GWAS	Yes they did reverse MR	k__Bacteria.p__Firmicutes.c__Negativicutes	Fresh fruit intake	-0.0184	0.00746	NA	NA	NA	0.0139	0.741	NA
1828507192	No	No	Yes	Effect of host genetics on the gut microbiome in 7,738 participants of the Dutch Microbiome Project	2022	Nature Genetics	https://doi.org/10.1038/s41588-021-00992-y	Esteban A. Lopera-Maya	Alexandra Zhernakova	sasha.zhernakova@gmail.com; serena.sanna@irgb.cnr.it	Department of Genetics, University of Groningen, University Medical Center Groningen, Groningen, the Netherlands.	We further assess the potential causal relationships between the gut microbiome and dietary habits, biomarkers and disease using Mendelian randomization (MR).	Host genetics are known to influence the gut microbiome, yet their role remains poorly understood.	Two-sample summary-level	Dietary intake	Fresh fruit intake	Nutrition	MR-Base ID = ukb-b-3881	MR-Base / IEUOpenGWAS	Not mentioned but UK Biobank so likely 40-69	Both	446462	NA	446462	NA	NA	Healthy participants	Not mentioned but UKBB so likely European / White British	Gut microbiome	k__Bacteria.p__Firmicutes.c__Negativicutes.o__Selenomonadales	Lopera-Maya 2022	8 to 84	both	7738	7738	This is the same study as the GWAS	healthy subjects	European samples only	Age, sex and the genetic relationship matrix among participants as covariates	HRC	Only mentioned in heritability estimate methodology that independant mbQTLs were defined through "LD pruning (r2<0.1 in our data set, window size 1Mb using Plink v.1.9 for all SNPs at the three different thresholds: P<5×10−4, P< 1×10−4 and P< 5×10−5	Egger and weighted median ("We further checked that the trait combinations were unlikely to be driven by pleiotropy based on two criteria: (1) the Egger regression intercept was nominally significant (indicating the presence of horizontal pleiotropy), and (2) the weighted median results were not nominally significant (indicating that no single variant influences the result")	Restricted analyses only on the microbial traits for which at least one variant was genome-wide significant (5x10e-8) and clumped further using the clump_data() function but at a lower p-value threshold (p<5x10e-6) with usual thresholds (r2<0.001, 10-Mb window size). If fewer than three variants were clumped, then authors removed the trait combination from analysis	Not mentioned	Not mentioned	Not mentioned	NA	5	NA	Two (at study-wide threshold) and 22 others at genome-wide threshold (5x10e-8) and they mention "a number" that reached a more lenient threshold	Presumably this is some of the 22 others that reached genome-wide threshold, plus they clumped	Not for MR (undertook extensive power analyses for GWAS)	NA	Inverse variance weighted	MR Egger	Weighted median	Leave-one-out			GWAS and actually good selection of SNPs (genome-wide threshold) though shouldn't have restricted to just the microbial traits with at least 3 associated SNPs	Not mentioned	R	TwoSampleMR v0.5.5	No	Not the MR (they do try replication of the GWAS results)	Yes - Benjamini–Hochberg FDR threshold of 0.1 (apparently corresponding to a p-value of <2.805×10−5)	Never mentioned but possibly SD or log SD	SD	Beta	-0.0184	0.00746	NA	NA	NA	0.0139	Benjamini-Hochberg	0.741	Literally no limitations	Mention an example of pleiotropy - "Another study found an increase in family Desulfovibrionaceae in individuals with high alcohol consumption, and family Desulfovibrionaceae, genus Desulfovibrio and other related taxa were also associated with increased consumption of alcohol in our DMP cohortsupporting a pleiotropic effect of this locus on both microbiome composition and alcohol intake"	Not mentioned in context of MR	Not mentioned in context of MR	This was the GWAS	Yes they did reverse MR	k__Bacteria.p__Firmicutes.c__Negativicutes.o__Selenomonadales	Fresh fruit intake	-0.0184	0.00746	NA	NA	NA	0.0139	0.741	NA
1828507192	No	No	Yes	Effect of host genetics on the gut microbiome in 7,738 participants of the Dutch Microbiome Project	2022	Nature Genetics	https://doi.org/10.1038/s41588-021-00992-y	Esteban A. Lopera-Maya	Alexandra Zhernakova	sasha.zhernakova@gmail.com; serena.sanna@irgb.cnr.it	Department of Genetics, University of Groningen, University Medical Center Groningen, Groningen, the Netherlands.	We further assess the potential causal relationships between the gut microbiome and dietary habits, biomarkers and disease using Mendelian randomization (MR).	Host genetics are known to influence the gut microbiome, yet their role remains poorly understood.	Two-sample summary-level	Dietary intake	Fresh fruit intake	Nutrition	MR-Base ID = ukb-b-3881	MR-Base / IEUOpenGWAS	Not mentioned but UK Biobank so likely 40-69	Both	446462	NA	446462	NA	NA	Healthy participants	Not mentioned but UKBB so likely European / White British	Gut microbiome	k__Bacteria.p__Actinobacteria.c__Actinobacteria	Lopera-Maya 2022	8 to 84	both	7738	7738	This is the same study as the GWAS	healthy subjects	European samples only	Age, sex and the genetic relationship matrix among participants as covariates	HRC	Only mentioned in heritability estimate methodology that independant mbQTLs were defined through "LD pruning (r2<0.1 in our data set, window size 1Mb using Plink v.1.9 for all SNPs at the three different thresholds: P<5×10−4, P< 1×10−4 and P< 5×10−5	Egger and weighted median ("We further checked that the trait combinations were unlikely to be driven by pleiotropy based on two criteria: (1) the Egger regression intercept was nominally significant (indicating the presence of horizontal pleiotropy), and (2) the weighted median results were not nominally significant (indicating that no single variant influences the result")	Restricted analyses only on the microbial traits for which at least one variant was genome-wide significant (5x10e-8) and clumped further using the clump_data() function but at a lower p-value threshold (p<5x10e-6) with usual thresholds (r2<0.001, 10-Mb window size). If fewer than three variants were clumped, then authors removed the trait combination from analysis	Not mentioned	Not mentioned	Not mentioned	NA	8	NA	Two (at study-wide threshold) and 22 others at genome-wide threshold (5x10e-8) and they mention "a number" that reached a more lenient threshold	Presumably this is some of the 22 others that reached genome-wide threshold, plus they clumped	Not for MR (undertook extensive power analyses for GWAS)	NA	Inverse variance weighted	MR Egger	Weighted median	Leave-one-out			GWAS and actually good selection of SNPs (genome-wide threshold) though shouldn't have restricted to just the microbial traits with at least 3 associated SNPs	Not mentioned	R	TwoSampleMR v0.5.5	No	Not the MR (they do try replication of the GWAS results)	Yes - Benjamini–Hochberg FDR threshold of 0.1 (apparently corresponding to a p-value of <2.805×10−5)	Never mentioned but possibly SD or log SD	SD	Beta	0.0132	0.00579	NA	NA	NA	0.0225	Benjamini-Hochberg	0.756	Literally no limitations	Mention an example of pleiotropy - "Another study found an increase in family Desulfovibrionaceae in individuals with high alcohol consumption, and family Desulfovibrionaceae, genus Desulfovibrio and other related taxa were also associated with increased consumption of alcohol in our DMP cohortsupporting a pleiotropic effect of this locus on both microbiome composition and alcohol intake"	Not mentioned in context of MR	Not mentioned in context of MR	This was the GWAS	Yes they did reverse MR	k__Bacteria.p__Actinobacteria.c__Actinobacteria	Fresh fruit intake	0.0132	0.00579	NA	NA	NA	0.0225	0.756	NA
1828507192	No	No	Yes	Effect of host genetics on the gut microbiome in 7,738 participants of the Dutch Microbiome Project	2022	Nature Genetics	https://doi.org/10.1038/s41588-021-00992-y	Esteban A. Lopera-Maya	Alexandra Zhernakova	sasha.zhernakova@gmail.com; serena.sanna@irgb.cnr.it	Department of Genetics, University of Groningen, University Medical Center Groningen, Groningen, the Netherlands.	We further assess the potential causal relationships between the gut microbiome and dietary habits, biomarkers and disease using Mendelian randomization (MR).	Host genetics are known to influence the gut microbiome, yet their role remains poorly understood.	Two-sample summary-level	Dietary intake	Fresh fruit intake	Nutrition	MR-Base ID = ukb-b-3881	MR-Base / IEUOpenGWAS	Not mentioned but UK Biobank so likely 40-69	Both	446462	NA	446462	NA	NA	Healthy participants	Not mentioned but UKBB so likely European / White British	Gut microbiome	k__Bacteria.p__Actinobacteria	Lopera-Maya 2022	8 to 84	both	7738	7738	This is the same study as the GWAS	healthy subjects	European samples only	Age, sex and the genetic relationship matrix among participants as covariates	HRC	Only mentioned in heritability estimate methodology that independant mbQTLs were defined through "LD pruning (r2<0.1 in our data set, window size 1Mb using Plink v.1.9 for all SNPs at the three different thresholds: P<5×10−4, P< 1×10−4 and P< 5×10−5	Egger and weighted median ("We further checked that the trait combinations were unlikely to be driven by pleiotropy based on two criteria: (1) the Egger regression intercept was nominally significant (indicating the presence of horizontal pleiotropy), and (2) the weighted median results were not nominally significant (indicating that no single variant influences the result")	Restricted analyses only on the microbial traits for which at least one variant was genome-wide significant (5x10e-8) and clumped further using the clump_data() function but at a lower p-value threshold (p<5x10e-6) with usual thresholds (r2<0.001, 10-Mb window size). If fewer than three variants were clumped, then authors removed the trait combination from analysis	Not mentioned	Not mentioned	Not mentioned	NA	8	NA	Two (at study-wide threshold) and 22 others at genome-wide threshold (5x10e-8) and they mention "a number" that reached a more lenient threshold	Presumably this is some of the 22 others that reached genome-wide threshold, plus they clumped	Not for MR (undertook extensive power analyses for GWAS)	NA	Inverse variance weighted	MR Egger	Weighted median	Leave-one-out			GWAS and actually good selection of SNPs (genome-wide threshold) though shouldn't have restricted to just the microbial traits with at least 3 associated SNPs	Not mentioned	R	TwoSampleMR v0.5.5	No	Not the MR (they do try replication of the GWAS results)	Yes - Benjamini–Hochberg FDR threshold of 0.1 (apparently corresponding to a p-value of <2.805×10−5)	Never mentioned but possibly SD or log SD	SD	Beta	0.0132	0.00579	NA	NA	NA	0.0225	Benjamini-Hochberg	0.756	Literally no limitations	Mention an example of pleiotropy - "Another study found an increase in family Desulfovibrionaceae in individuals with high alcohol consumption, and family Desulfovibrionaceae, genus Desulfovibrio and other related taxa were also associated with increased consumption of alcohol in our DMP cohortsupporting a pleiotropic effect of this locus on both microbiome composition and alcohol intake"	Not mentioned in context of MR	Not mentioned in context of MR	This was the GWAS	Yes they did reverse MR	k__Bacteria.p__Actinobacteria	Fresh fruit intake	0.0132	0.00579	NA	NA	NA	0.0225	0.756	NA
1828507192	No	No	Yes	Effect of host genetics on the gut microbiome in 7,738 participants of the Dutch Microbiome Project	2022	Nature Genetics	https://doi.org/10.1038/s41588-021-00992-y	Esteban A. Lopera-Maya	Alexandra Zhernakova	sasha.zhernakova@gmail.com; serena.sanna@irgb.cnr.it	Department of Genetics, University of Groningen, University Medical Center Groningen, Groningen, the Netherlands.	We further assess the potential causal relationships between the gut microbiome and dietary habits, biomarkers and disease using Mendelian randomization (MR).	Host genetics are known to influence the gut microbiome, yet their role remains poorly understood.	Two-sample summary-level	Dietary intake	Fresh fruit intake	Nutrition	MR-Base ID = ukb-b-3881	MR-Base / IEUOpenGWAS	Not mentioned but UK Biobank so likely 40-69	Both	446462	NA	446462	NA	NA	Healthy participants	Not mentioned but UKBB so likely European / White British	Gut microbiome	k__Bacteria.p__Actinobacteria.c__Actinobacteria.o__Coriobacteriales.f__Coriobacteriaceae.g__Collinsella.s__Collinsella_aerofaciens	Lopera-Maya 2022	8 to 84	both	7738	7738	This is the same study as the GWAS	healthy subjects	European samples only	Age, sex and the genetic relationship matrix among participants as covariates	HRC	Only mentioned in heritability estimate methodology that independant mbQTLs were defined through "LD pruning (r2<0.1 in our data set, window size 1Mb using Plink v.1.9 for all SNPs at the three different thresholds: P<5×10−4, P< 1×10−4 and P< 5×10−5	Egger and weighted median ("We further checked that the trait combinations were unlikely to be driven by pleiotropy based on two criteria: (1) the Egger regression intercept was nominally significant (indicating the presence of horizontal pleiotropy), and (2) the weighted median results were not nominally significant (indicating that no single variant influences the result")	Restricted analyses only on the microbial traits for which at least one variant was genome-wide significant (5x10e-8) and clumped further using the clump_data() function but at a lower p-value threshold (p<5x10e-6) with usual thresholds (r2<0.001, 10-Mb window size). If fewer than three variants were clumped, then authors removed the trait combination from analysis	Not mentioned	Not mentioned	Not mentioned	NA	3	NA	Two (at study-wide threshold) and 22 others at genome-wide threshold (5x10e-8) and they mention "a number" that reached a more lenient threshold	Presumably this is some of the 22 others that reached genome-wide threshold, plus they clumped	Not for MR (undertook extensive power analyses for GWAS)	NA	Inverse variance weighted	MR Egger	Weighted median	Leave-one-out			GWAS and actually good selection of SNPs (genome-wide threshold) though shouldn't have restricted to just the microbial traits with at least 3 associated SNPs	Not mentioned	R	TwoSampleMR v0.5.5	No	Not the MR (they do try replication of the GWAS results)	Yes - Benjamini–Hochberg FDR threshold of 0.1 (apparently corresponding to a p-value of <2.805×10−5)	Never mentioned but possibly SD or log SD	SD	Beta	-0.0175	0.00835	NA	NA	NA	0.0362	Benjamini-Hochberg	0.784	Literally no limitations	Mention an example of pleiotropy - "Another study found an increase in family Desulfovibrionaceae in individuals with high alcohol consumption, and family Desulfovibrionaceae, genus Desulfovibrio and other related taxa were also associated with increased consumption of alcohol in our DMP cohortsupporting a pleiotropic effect of this locus on both microbiome composition and alcohol intake"	Not mentioned in context of MR	Not mentioned in context of MR	This was the GWAS	Yes they did reverse MR	k__Bacteria.p__Actinobacteria.c__Actinobacteria.o__Coriobacteriales.f__Coriobacteriaceae.g__Collinsella.s__Collinsella_aerofaciens	Fresh fruit intake	-0.0175	0.00835	NA	NA	NA	0.0362	0.784	NA
1828507192	No	No	Yes	Effect of host genetics on the gut microbiome in 7,738 participants of the Dutch Microbiome Project	2022	Nature Genetics	https://doi.org/10.1038/s41588-021-00992-y	Esteban A. Lopera-Maya	Alexandra Zhernakova	sasha.zhernakova@gmail.com; serena.sanna@irgb.cnr.it	Department of Genetics, University of Groningen, University Medical Center Groningen, Groningen, the Netherlands.	We further assess the potential causal relationships between the gut microbiome and dietary habits, biomarkers and disease using Mendelian randomization (MR).	Host genetics are known to influence the gut microbiome, yet their role remains poorly understood.	Two-sample summary-level	Dietary intake	Fresh fruit intake	Nutrition	MR-Base ID = ukb-b-3881	MR-Base / IEUOpenGWAS	Not mentioned but UK Biobank so likely 40-69	Both	446462	NA	446462	NA	NA	Healthy participants	Not mentioned but UKBB so likely European / White British	Gut microbiome	PWY.841..superpathway.of.purine.nucleotides.de.novo.biosynthesis.I	Lopera-Maya 2022	8 to 84	both	7738	7738	This is the same study as the GWAS	healthy subjects	European samples only	Age, sex and the genetic relationship matrix among participants as covariates	HRC	Only mentioned in heritability estimate methodology that independant mbQTLs were defined through "LD pruning (r2<0.1 in our data set, window size 1Mb using Plink v.1.9 for all SNPs at the three different thresholds: P<5×10−4, P< 1×10−4 and P< 5×10−5	Egger and weighted median ("We further checked that the trait combinations were unlikely to be driven by pleiotropy based on two criteria: (1) the Egger regression intercept was nominally significant (indicating the presence of horizontal pleiotropy), and (2) the weighted median results were not nominally significant (indicating that no single variant influences the result")	Restricted analyses only on the microbial traits for which at least one variant was genome-wide significant (5x10e-8) and clumped further using the clump_data() function but at a lower p-value threshold (p<5x10e-6) with usual thresholds (r2<0.001, 10-Mb window size). If fewer than three variants were clumped, then authors removed the trait combination from analysis	Not mentioned	Not mentioned	Not mentioned	NA	5	NA	Two (at study-wide threshold) and 22 others at genome-wide threshold (5x10e-8) and they mention "a number" that reached a more lenient threshold	Presumably this is some of the 22 others that reached genome-wide threshold, plus they clumped	Not for MR (undertook extensive power analyses for GWAS)	NA	Inverse variance weighted	MR Egger	Weighted median	Leave-one-out			GWAS and actually good selection of SNPs (genome-wide threshold) though shouldn't have restricted to just the microbial traits with at least 3 associated SNPs	Not mentioned	R	TwoSampleMR v0.5.5	No	Not the MR (they do try replication of the GWAS results)	Yes - Benjamini–Hochberg FDR threshold of 0.1 (apparently corresponding to a p-value of <2.805×10−5)	Never mentioned but possibly SD or log SD	SD	Beta	-0.0141	0.00666	NA	NA	NA	0.034	Benjamini-Hochberg	0.784	Literally no limitations	Mention an example of pleiotropy - "Another study found an increase in family Desulfovibrionaceae in individuals with high alcohol consumption, and family Desulfovibrionaceae, genus Desulfovibrio and other related taxa were also associated with increased consumption of alcohol in our DMP cohortsupporting a pleiotropic effect of this locus on both microbiome composition and alcohol intake"	Not mentioned in context of MR	Not mentioned in context of MR	This was the GWAS	Yes they did reverse MR	PWY.841..superpathway.of.purine.nucleotides.de.novo.biosynthesis.I	Fresh fruit intake	-0.0141	0.00666	NA	NA	NA	0.034	0.784	NA
1828507192	No	No	Yes	Effect of host genetics on the gut microbiome in 7,738 participants of the Dutch Microbiome Project	2022	Nature Genetics	https://doi.org/10.1038/s41588-021-00992-y	Esteban A. Lopera-Maya	Alexandra Zhernakova	sasha.zhernakova@gmail.com; serena.sanna@irgb.cnr.it	Department of Genetics, University of Groningen, University Medical Center Groningen, Groningen, the Netherlands.	We further assess the potential causal relationships between the gut microbiome and dietary habits, biomarkers and disease using Mendelian randomization (MR).	Host genetics are known to influence the gut microbiome, yet their role remains poorly understood.	Two-sample summary-level	Dietary intake	Fresh fruit intake	Nutrition	MR-Base ID = ukb-b-3881	MR-Base / IEUOpenGWAS	Not mentioned but UK Biobank so likely 40-69	Both	446462	NA	446462	NA	NA	Healthy participants	Not mentioned but UKBB so likely European / White British	Gut microbiome	k__Bacteria.p__Bacteroidetes.c__Bacteroidia.o__Bacteroidales.f__Rikenellaceae.g__Alistipes	Lopera-Maya 2022	8 to 84	both	7738	7738	This is the same study as the GWAS	healthy subjects	European samples only	Age, sex and the genetic relationship matrix among participants as covariates	HRC	Only mentioned in heritability estimate methodology that independant mbQTLs were defined through "LD pruning (r2<0.1 in our data set, window size 1Mb using Plink v.1.9 for all SNPs at the three different thresholds: P<5×10−4, P< 1×10−4 and P< 5×10−5	Egger and weighted median ("We further checked that the trait combinations were unlikely to be driven by pleiotropy based on two criteria: (1) the Egger regression intercept was nominally significant (indicating the presence of horizontal pleiotropy), and (2) the weighted median results were not nominally significant (indicating that no single variant influences the result")	Restricted analyses only on the microbial traits for which at least one variant was genome-wide significant (5x10e-8) and clumped further using the clump_data() function but at a lower p-value threshold (p<5x10e-6) with usual thresholds (r2<0.001, 10-Mb window size). If fewer than three variants were clumped, then authors removed the trait combination from analysis	Not mentioned	Not mentioned	Not mentioned	NA	3	NA	Two (at study-wide threshold) and 22 others at genome-wide threshold (5x10e-8) and they mention "a number" that reached a more lenient threshold	Presumably this is some of the 22 others that reached genome-wide threshold, plus they clumped	Not for MR (undertook extensive power analyses for GWAS)	NA	Inverse variance weighted	MR Egger	Weighted median	Leave-one-out			GWAS and actually good selection of SNPs (genome-wide threshold) though shouldn't have restricted to just the microbial traits with at least 3 associated SNPs	Not mentioned	R	TwoSampleMR v0.5.5	No	Not the MR (they do try replication of the GWAS results)	Yes - Benjamini–Hochberg FDR threshold of 0.1 (apparently corresponding to a p-value of <2.805×10−5)	Never mentioned but possibly SD or log SD	SD	Beta	0.0174	0.00898	NA	NA	NA	0.0526	Benjamini-Hochberg	0.851	Literally no limitations	Mention an example of pleiotropy - "Another study found an increase in family Desulfovibrionaceae in individuals with high alcohol consumption, and family Desulfovibrionaceae, genus Desulfovibrio and other related taxa were also associated with increased consumption of alcohol in our DMP cohortsupporting a pleiotropic effect of this locus on both microbiome composition and alcohol intake"	Not mentioned in context of MR	Not mentioned in context of MR	This was the GWAS	Yes they did reverse MR	k__Bacteria.p__Bacteroidetes.c__Bacteroidia.o__Bacteroidales.f__Rikenellaceae.g__Alistipes	Fresh fruit intake	0.0174	0.00898	NA	NA	NA	0.0526	0.851	NA
1828507192	No	No	Yes	Effect of host genetics on the gut microbiome in 7,738 participants of the Dutch Microbiome Project	2022	Nature Genetics	https://doi.org/10.1038/s41588-021-00992-y	Esteban A. Lopera-Maya	Alexandra Zhernakova	sasha.zhernakova@gmail.com; serena.sanna@irgb.cnr.it	Department of Genetics, University of Groningen, University Medical Center Groningen, Groningen, the Netherlands.	We further assess the potential causal relationships between the gut microbiome and dietary habits, biomarkers and disease using Mendelian randomization (MR).	Host genetics are known to influence the gut microbiome, yet their role remains poorly understood.	Two-sample summary-level	Dietary intake	Fresh fruit intake	Nutrition	MR-Base ID = ukb-b-3881	MR-Base / IEUOpenGWAS	Not mentioned but UK Biobank so likely 40-69	Both	446462	NA	446462	NA	NA	Healthy participants	Not mentioned but UKBB so likely European / White British	Gut microbiome	k__Bacteria.p__Bacteroidetes.c__Bacteroidia.o__Bacteroidales.f__Rikenellaceae	Lopera-Maya 2022	8 to 84	both	7738	7738	This is the same study as the GWAS	healthy subjects	European samples only	Age, sex and the genetic relationship matrix among participants as covariates	HRC	Only mentioned in heritability estimate methodology that independant mbQTLs were defined through "LD pruning (r2<0.1 in our data set, window size 1Mb using Plink v.1.9 for all SNPs at the three different thresholds: P<5×10−4, P< 1×10−4 and P< 5×10−5	Egger and weighted median ("We further checked that the trait combinations were unlikely to be driven by pleiotropy based on two criteria: (1) the Egger regression intercept was nominally significant (indicating the presence of horizontal pleiotropy), and (2) the weighted median results were not nominally significant (indicating that no single variant influences the result")	Restricted analyses only on the microbial traits for which at least one variant was genome-wide significant (5x10e-8) and clumped further using the clump_data() function but at a lower p-value threshold (p<5x10e-6) with usual thresholds (r2<0.001, 10-Mb window size). If fewer than three variants were clumped, then authors removed the trait combination from analysis	Not mentioned	Not mentioned	Not mentioned	NA	3	NA	Two (at study-wide threshold) and 22 others at genome-wide threshold (5x10e-8) and they mention "a number" that reached a more lenient threshold	Presumably this is some of the 22 others that reached genome-wide threshold, plus they clumped	Not for MR (undertook extensive power analyses for GWAS)	NA	Inverse variance weighted	MR Egger	Weighted median	Leave-one-out			GWAS and actually good selection of SNPs (genome-wide threshold) though shouldn't have restricted to just the microbial traits with at least 3 associated SNPs	Not mentioned	R	TwoSampleMR v0.5.5	No	Not the MR (they do try replication of the GWAS results)	Yes - Benjamini–Hochberg FDR threshold of 0.1 (apparently corresponding to a p-value of <2.805×10−5)	Never mentioned but possibly SD or log SD	SD	Beta	0.0174	0.00901	NA	NA	NA	0.0528	Benjamini-Hochberg	0.851	Literally no limitations	Mention an example of pleiotropy - "Another study found an increase in family Desulfovibrionaceae in individuals with high alcohol consumption, and family Desulfovibrionaceae, genus Desulfovibrio and other related taxa were also associated with increased consumption of alcohol in our DMP cohortsupporting a pleiotropic effect of this locus on both microbiome composition and alcohol intake"	Not mentioned in context of MR	Not mentioned in context of MR	This was the GWAS	Yes they did reverse MR	k__Bacteria.p__Bacteroidetes.c__Bacteroidia.o__Bacteroidales.f__Rikenellaceae	Fresh fruit intake	0.0174	0.00901	NA	NA	NA	0.0528	0.851	NA
1828507192	No	No	Yes	Effect of host genetics on the gut microbiome in 7,738 participants of the Dutch Microbiome Project	2022	Nature Genetics	https://doi.org/10.1038/s41588-021-00992-y	Esteban A. Lopera-Maya	Alexandra Zhernakova	sasha.zhernakova@gmail.com; serena.sanna@irgb.cnr.it	Department of Genetics, University of Groningen, University Medical Center Groningen, Groningen, the Netherlands.	We further assess the potential causal relationships between the gut microbiome and dietary habits, biomarkers and disease using Mendelian randomization (MR).	Host genetics are known to influence the gut microbiome, yet their role remains poorly understood.	Two-sample summary-level	Dietary intake	Fresh fruit intake	Nutrition	MR-Base ID = ukb-b-3881	MR-Base / IEUOpenGWAS	Not mentioned but UK Biobank so likely 40-69	Both	446462	NA	446462	NA	NA	Healthy participants	Not mentioned but UKBB so likely European / White British	Gut microbiome	HISDEG.PWY..L.histidine.degradation.I	Lopera-Maya 2022	8 to 84	both	7738	7738	This is the same study as the GWAS	healthy subjects	European samples only	Age, sex and the genetic relationship matrix among participants as covariates	HRC	Only mentioned in heritability estimate methodology that independant mbQTLs were defined through "LD pruning (r2<0.1 in our data set, window size 1Mb using Plink v.1.9 for all SNPs at the three different thresholds: P<5×10−4, P< 1×10−4 and P< 5×10−5	Egger and weighted median ("We further checked that the trait combinations were unlikely to be driven by pleiotropy based on two criteria: (1) the Egger regression intercept was nominally significant (indicating the presence of horizontal pleiotropy), and (2) the weighted median results were not nominally significant (indicating that no single variant influences the result")	Restricted analyses only on the microbial traits for which at least one variant was genome-wide significant (5x10e-8) and clumped further using the clump_data() function but at a lower p-value threshold (p<5x10e-6) with usual thresholds (r2<0.001, 10-Mb window size). If fewer than three variants were clumped, then authors removed the trait combination from analysis	Not mentioned	Not mentioned	Not mentioned	NA	7	NA	Two (at study-wide threshold) and 22 others at genome-wide threshold (5x10e-8) and they mention "a number" that reached a more lenient threshold	Presumably this is some of the 22 others that reached genome-wide threshold, plus they clumped	Not for MR (undertook extensive power analyses for GWAS)	NA	Inverse variance weighted	MR Egger	Weighted median	Leave-one-out			GWAS and actually good selection of SNPs (genome-wide threshold) though shouldn't have restricted to just the microbial traits with at least 3 associated SNPs	Not mentioned	R	TwoSampleMR v0.5.5	No	Not the MR (they do try replication of the GWAS results)	Yes - Benjamini–Hochberg FDR threshold of 0.1 (apparently corresponding to a p-value of <2.805×10−5)	Never mentioned but possibly SD or log SD	SD	Beta	-0.0102	0.0056	NA	NA	NA	0.0691	Benjamini-Hochberg	0.871	Literally no limitations	Mention an example of pleiotropy - "Another study found an increase in family Desulfovibrionaceae in individuals with high alcohol consumption, and family Desulfovibrionaceae, genus Desulfovibrio and other related taxa were also associated with increased consumption of alcohol in our DMP cohortsupporting a pleiotropic effect of this locus on both microbiome composition and alcohol intake"	Not mentioned in context of MR	Not mentioned in context of MR	This was the GWAS	Yes they did reverse MR	HISDEG.PWY..L.histidine.degradation.I	Fresh fruit intake	-0.0102	0.0056	NA	NA	NA	0.0691	0.871	NA
1828507192	No	No	Yes	Effect of host genetics on the gut microbiome in 7,738 participants of the Dutch Microbiome Project	2022	Nature Genetics	https://doi.org/10.1038/s41588-021-00992-y	Esteban A. Lopera-Maya	Alexandra Zhernakova	sasha.zhernakova@gmail.com; serena.sanna@irgb.cnr.it	Department of Genetics, University of Groningen, University Medical Center Groningen, Groningen, the Netherlands.	We further assess the potential causal relationships between the gut microbiome and dietary habits, biomarkers and disease using Mendelian randomization (MR).	Host genetics are known to influence the gut microbiome, yet their role remains poorly understood.	Two-sample summary-level	Dietary intake	Fresh fruit intake	Nutrition	MR-Base ID = ukb-b-3881	MR-Base / IEUOpenGWAS	Not mentioned but UK Biobank so likely 40-69	Both	446462	NA	446462	NA	NA	Healthy participants	Not mentioned but UKBB so likely European / White British	Gut microbiome	k__Bacteria.p__Actinobacteria.c__Actinobacteria.o__Bifidobacteriales.f__Bifidobacteriaceae.g__Bifidobacterium.s__Bifidobacterium_adolescentis	Lopera-Maya 2022	8 to 84	both	7738	7738	This is the same study as the GWAS	healthy subjects	European samples only	Age, sex and the genetic relationship matrix among participants as covariates	HRC	Only mentioned in heritability estimate methodology that independant mbQTLs were defined through "LD pruning (r2<0.1 in our data set, window size 1Mb using Plink v.1.9 for all SNPs at the three different thresholds: P<5×10−4, P< 1×10−4 and P< 5×10−5	Egger and weighted median ("We further checked that the trait combinations were unlikely to be driven by pleiotropy based on two criteria: (1) the Egger regression intercept was nominally significant (indicating the presence of horizontal pleiotropy), and (2) the weighted median results were not nominally significant (indicating that no single variant influences the result")	Restricted analyses only on the microbial traits for which at least one variant was genome-wide significant (5x10e-8) and clumped further using the clump_data() function but at a lower p-value threshold (p<5x10e-6) with usual thresholds (r2<0.001, 10-Mb window size). If fewer than three variants were clumped, then authors removed the trait combination from analysis	Not mentioned	Not mentioned	Not mentioned	NA	8	NA	Two (at study-wide threshold) and 22 others at genome-wide threshold (5x10e-8) and they mention "a number" that reached a more lenient threshold	Presumably this is some of the 22 others that reached genome-wide threshold, plus they clumped	Not for MR (undertook extensive power analyses for GWAS)	NA	Inverse variance weighted	MR Egger	Weighted median	Leave-one-out			GWAS and actually good selection of SNPs (genome-wide threshold) though shouldn't have restricted to just the microbial traits with at least 3 associated SNPs	Not mentioned	R	TwoSampleMR v0.5.5	No	Not the MR (they do try replication of the GWAS results)	Yes - Benjamini–Hochberg FDR threshold of 0.1 (apparently corresponding to a p-value of <2.805×10−5)	Never mentioned but possibly SD or log SD	SD	Beta	0.00968	0.00603	NA	NA	NA	0.109	Benjamini-Hochberg	0.897	Literally no limitations	Mention an example of pleiotropy - "Another study found an increase in family Desulfovibrionaceae in individuals with high alcohol consumption, and family Desulfovibrionaceae, genus Desulfovibrio and other related taxa were also associated with increased consumption of alcohol in our DMP cohortsupporting a pleiotropic effect of this locus on both microbiome composition and alcohol intake"	Not mentioned in context of MR	Not mentioned in context of MR	This was the GWAS	Yes they did reverse MR	k__Bacteria.p__Actinobacteria.c__Actinobacteria.o__Bifidobacteriales.f__Bifidobacteriaceae.g__Bifidobacterium.s__Bifidobacterium_adolescentis	Fresh fruit intake	0.00968	0.00603	NA	NA	NA	0.109	0.897	NA
1828507192	No	No	Yes	Effect of host genetics on the gut microbiome in 7,738 participants of the Dutch Microbiome Project	2022	Nature Genetics	https://doi.org/10.1038/s41588-021-00992-y	Esteban A. Lopera-Maya	Alexandra Zhernakova	sasha.zhernakova@gmail.com; serena.sanna@irgb.cnr.it	Department of Genetics, University of Groningen, University Medical Center Groningen, Groningen, the Netherlands.	We further assess the potential causal relationships between the gut microbiome and dietary habits, biomarkers and disease using Mendelian randomization (MR).	Host genetics are known to influence the gut microbiome, yet their role remains poorly understood.	Two-sample summary-level	Dietary intake	Fresh fruit intake	Nutrition	MR-Base ID = ukb-b-3881	MR-Base / IEUOpenGWAS	Not mentioned but UK Biobank so likely 40-69	Both	446462	NA	446462	NA	NA	Healthy participants	Not mentioned but UKBB so likely European / White British	Gut microbiome	k__Bacteria.p__Actinobacteria.c__Actinobacteria.o__Bifidobacteriales.f__Bifidobacteriaceae.g__Bifidobacterium.s__Bifidobacterium_longum	Lopera-Maya 2022	8 to 84	both	7738	7738	This is the same study as the GWAS	healthy subjects	European samples only	Age, sex and the genetic relationship matrix among participants as covariates	HRC	Only mentioned in heritability estimate methodology that independant mbQTLs were defined through "LD pruning (r2<0.1 in our data set, window size 1Mb using Plink v.1.9 for all SNPs at the three different thresholds: P<5×10−4, P< 1×10−4 and P< 5×10−5	Egger and weighted median ("We further checked that the trait combinations were unlikely to be driven by pleiotropy based on two criteria: (1) the Egger regression intercept was nominally significant (indicating the presence of horizontal pleiotropy), and (2) the weighted median results were not nominally significant (indicating that no single variant influences the result")	Restricted analyses only on the microbial traits for which at least one variant was genome-wide significant (5x10e-8) and clumped further using the clump_data() function but at a lower p-value threshold (p<5x10e-6) with usual thresholds (r2<0.001, 10-Mb window size). If fewer than three variants were clumped, then authors removed the trait combination from analysis	Not mentioned	Not mentioned	Not mentioned	NA	6	NA	Two (at study-wide threshold) and 22 others at genome-wide threshold (5x10e-8) and they mention "a number" that reached a more lenient threshold	Presumably this is some of the 22 others that reached genome-wide threshold, plus they clumped	Not for MR (undertook extensive power analyses for GWAS)	NA	Inverse variance weighted	MR Egger	Weighted median	Leave-one-out			GWAS and actually good selection of SNPs (genome-wide threshold) though shouldn't have restricted to just the microbial traits with at least 3 associated SNPs	Not mentioned	R	TwoSampleMR v0.5.5	No	Not the MR (they do try replication of the GWAS results)	Yes - Benjamini–Hochberg FDR threshold of 0.1 (apparently corresponding to a p-value of <2.805×10−5)	Never mentioned but possibly SD or log SD	SD	Beta	0.0115	0.00745	NA	NA	NA	0.122	Benjamini-Hochberg	0.897	Literally no limitations	Mention an example of pleiotropy - "Another study found an increase in family Desulfovibrionaceae in individuals with high alcohol consumption, and family Desulfovibrionaceae, genus Desulfovibrio and other related taxa were also associated with increased consumption of alcohol in our DMP cohortsupporting a pleiotropic effect of this locus on both microbiome composition and alcohol intake"	Not mentioned in context of MR	Not mentioned in context of MR	This was the GWAS	Yes they did reverse MR	k__Bacteria.p__Actinobacteria.c__Actinobacteria.o__Bifidobacteriales.f__Bifidobacteriaceae.g__Bifidobacterium.s__Bifidobacterium_longum	Fresh fruit intake	0.0115	0.00745	NA	NA	NA	0.122	0.897	NA
1828507192	No	No	Yes	Effect of host genetics on the gut microbiome in 7,738 participants of the Dutch Microbiome Project	2022	Nature Genetics	https://doi.org/10.1038/s41588-021-00992-y	Esteban A. Lopera-Maya	Alexandra Zhernakova	sasha.zhernakova@gmail.com; serena.sanna@irgb.cnr.it	Department of Genetics, University of Groningen, University Medical Center Groningen, Groningen, the Netherlands.	We further assess the potential causal relationships between the gut microbiome and dietary habits, biomarkers and disease using Mendelian randomization (MR).	Host genetics are known to influence the gut microbiome, yet their role remains poorly understood.	Two-sample summary-level	Dietary intake	Fresh fruit intake	Nutrition	MR-Base ID = ukb-b-3881	MR-Base / IEUOpenGWAS	Not mentioned but UK Biobank so likely 40-69	Both	446462	NA	446462	NA	NA	Healthy participants	Not mentioned but UKBB so likely European / White British	Gut microbiome	k__Bacteria.p__Actinobacteria.c__Actinobacteria.o__Bifidobacteriales.f__Bifidobacteriaceae.g__Bifidobacterium	Lopera-Maya 2022	8 to 84	both	7738	7738	This is the same study as the GWAS	healthy subjects	European samples only	Age, sex and the genetic relationship matrix among participants as covariates	HRC	Only mentioned in heritability estimate methodology that independant mbQTLs were defined through "LD pruning (r2<0.1 in our data set, window size 1Mb using Plink v.1.9 for all SNPs at the three different thresholds: P<5×10−4, P< 1×10−4 and P< 5×10−5	Egger and weighted median ("We further checked that the trait combinations were unlikely to be driven by pleiotropy based on two criteria: (1) the Egger regression intercept was nominally significant (indicating the presence of horizontal pleiotropy), and (2) the weighted median results were not nominally significant (indicating that no single variant influences the result")	Restricted analyses only on the microbial traits for which at least one variant was genome-wide significant (5x10e-8) and clumped further using the clump_data() function but at a lower p-value threshold (p<5x10e-6) with usual thresholds (r2<0.001, 10-Mb window size). If fewer than three variants were clumped, then authors removed the trait combination from analysis	Not mentioned	Not mentioned	Not mentioned	NA	6	NA	Two (at study-wide threshold) and 22 others at genome-wide threshold (5x10e-8) and they mention "a number" that reached a more lenient threshold	Presumably this is some of the 22 others that reached genome-wide threshold, plus they clumped	Not for MR (undertook extensive power analyses for GWAS)	NA	Inverse variance weighted	MR Egger	Weighted median	Leave-one-out			GWAS and actually good selection of SNPs (genome-wide threshold) though shouldn't have restricted to just the microbial traits with at least 3 associated SNPs	Not mentioned	R	TwoSampleMR v0.5.5	No	Not the MR (they do try replication of the GWAS results)	Yes - Benjamini–Hochberg FDR threshold of 0.1 (apparently corresponding to a p-value of <2.805×10−5)	Never mentioned but possibly SD or log SD	SD	Beta	0.0113	0.00825	NA	NA	NA	0.17	Benjamini-Hochberg	0.936	Literally no limitations	Mention an example of pleiotropy - "Another study found an increase in family Desulfovibrionaceae in individuals with high alcohol consumption, and family Desulfovibrionaceae, genus Desulfovibrio and other related taxa were also associated with increased consumption of alcohol in our DMP cohortsupporting a pleiotropic effect of this locus on both microbiome composition and alcohol intake"	Not mentioned in context of MR	Not mentioned in context of MR	This was the GWAS	Yes they did reverse MR	k__Bacteria.p__Actinobacteria.c__Actinobacteria.o__Bifidobacteriales.f__Bifidobacteriaceae.g__Bifidobacterium	Fresh fruit intake	0.0113	0.00825	NA	NA	NA	0.17	0.936	NA
1828507192	No	No	Yes	Effect of host genetics on the gut microbiome in 7,738 participants of the Dutch Microbiome Project	2022	Nature Genetics	https://doi.org/10.1038/s41588-021-00992-y	Esteban A. Lopera-Maya	Alexandra Zhernakova	sasha.zhernakova@gmail.com; serena.sanna@irgb.cnr.it	Department of Genetics, University of Groningen, University Medical Center Groningen, Groningen, the Netherlands.	We further assess the potential causal relationships between the gut microbiome and dietary habits, biomarkers and disease using Mendelian randomization (MR).	Host genetics are known to influence the gut microbiome, yet their role remains poorly understood.	Two-sample summary-level	Dietary intake	Fresh fruit intake	Nutrition	MR-Base ID = ukb-b-3881	MR-Base / IEUOpenGWAS	Not mentioned but UK Biobank so likely 40-69	Both	446462	NA	446462	NA	NA	Healthy participants	Not mentioned but UKBB so likely European / White British	Gut microbiome	PWY.5088..L.glutamate.degradation.VIII..to.propanoate.	Lopera-Maya 2022	8 to 84	both	7738	7738	This is the same study as the GWAS	healthy subjects	European samples only	Age, sex and the genetic relationship matrix among participants as covariates	HRC	Only mentioned in heritability estimate methodology that independant mbQTLs were defined through "LD pruning (r2<0.1 in our data set, window size 1Mb using Plink v.1.9 for all SNPs at the three different thresholds: P<5×10−4, P< 1×10−4 and P< 5×10−5	Egger and weighted median ("We further checked that the trait combinations were unlikely to be driven by pleiotropy based on two criteria: (1) the Egger regression intercept was nominally significant (indicating the presence of horizontal pleiotropy), and (2) the weighted median results were not nominally significant (indicating that no single variant influences the result")	Restricted analyses only on the microbial traits for which at least one variant was genome-wide significant (5x10e-8) and clumped further using the clump_data() function but at a lower p-value threshold (p<5x10e-6) with usual thresholds (r2<0.001, 10-Mb window size). If fewer than three variants were clumped, then authors removed the trait combination from analysis	Not mentioned	Not mentioned	Not mentioned	NA	4	NA	Two (at study-wide threshold) and 22 others at genome-wide threshold (5x10e-8) and they mention "a number" that reached a more lenient threshold	Presumably this is some of the 22 others that reached genome-wide threshold, plus they clumped	Not for MR (undertook extensive power analyses for GWAS)	NA	Inverse variance weighted	MR Egger	Weighted median	Leave-one-out			GWAS and actually good selection of SNPs (genome-wide threshold) though shouldn't have restricted to just the microbial traits with at least 3 associated SNPs	Not mentioned	R	TwoSampleMR v0.5.5	No	Not the MR (they do try replication of the GWAS results)	Yes - Benjamini–Hochberg FDR threshold of 0.1 (apparently corresponding to a p-value of <2.805×10−5)	Never mentioned but possibly SD or log SD	SD	Beta	0.00518	0.004	NA	NA	NA	0.195	Benjamini-Hochberg	0.945	Literally no limitations	Mention an example of pleiotropy - "Another study found an increase in family Desulfovibrionaceae in individuals with high alcohol consumption, and family Desulfovibrionaceae, genus Desulfovibrio and other related taxa were also associated with increased consumption of alcohol in our DMP cohortsupporting a pleiotropic effect of this locus on both microbiome composition and alcohol intake"	Not mentioned in context of MR	Not mentioned in context of MR	This was the GWAS	Yes they did reverse MR	PWY.5088..L.glutamate.degradation.VIII..to.propanoate.	Fresh fruit intake	0.00518	0.004	NA	NA	NA	0.195	0.945	NA
1828507192	No	No	Yes	Effect of host genetics on the gut microbiome in 7,738 participants of the Dutch Microbiome Project	2022	Nature Genetics	https://doi.org/10.1038/s41588-021-00992-y	Esteban A. Lopera-Maya	Alexandra Zhernakova	sasha.zhernakova@gmail.com; serena.sanna@irgb.cnr.it	Department of Genetics, University of Groningen, University Medical Center Groningen, Groningen, the Netherlands.	We further assess the potential causal relationships between the gut microbiome and dietary habits, biomarkers and disease using Mendelian randomization (MR).	Host genetics are known to influence the gut microbiome, yet their role remains poorly understood.	Two-sample summary-level	Dietary intake	Fresh fruit intake	Nutrition	MR-Base ID = ukb-b-3881	MR-Base / IEUOpenGWAS	Not mentioned but UK Biobank so likely 40-69	Both	446462	NA	446462	NA	NA	Healthy participants	Not mentioned but UKBB so likely European / White British	Gut microbiome	PWY.6353..purine.nucleotides.degradation.II..aerobic.	Lopera-Maya 2022	8 to 84	both	7738	7738	This is the same study as the GWAS	healthy subjects	European samples only	Age, sex and the genetic relationship matrix among participants as covariates	HRC	Only mentioned in heritability estimate methodology that independant mbQTLs were defined through "LD pruning (r2<0.1 in our data set, window size 1Mb using Plink v.1.9 for all SNPs at the three different thresholds: P<5×10−4, P< 1×10−4 and P< 5×10−5	Egger and weighted median ("We further checked that the trait combinations were unlikely to be driven by pleiotropy based on two criteria: (1) the Egger regression intercept was nominally significant (indicating the presence of horizontal pleiotropy), and (2) the weighted median results were not nominally significant (indicating that no single variant influences the result")	Restricted analyses only on the microbial traits for which at least one variant was genome-wide significant (5x10e-8) and clumped further using the clump_data() function but at a lower p-value threshold (p<5x10e-6) with usual thresholds (r2<0.001, 10-Mb window size). If fewer than three variants were clumped, then authors removed the trait combination from analysis	Not mentioned	Not mentioned	Not mentioned	NA	9	NA	Two (at study-wide threshold) and 22 others at genome-wide threshold (5x10e-8) and they mention "a number" that reached a more lenient threshold	Presumably this is some of the 22 others that reached genome-wide threshold, plus they clumped	Not for MR (undertook extensive power analyses for GWAS)	NA	Inverse variance weighted	MR Egger	Weighted median	Leave-one-out			GWAS and actually good selection of SNPs (genome-wide threshold) though shouldn't have restricted to just the microbial traits with at least 3 associated SNPs	Not mentioned	R	TwoSampleMR v0.5.5	No	Not the MR (they do try replication of the GWAS results)	Yes - Benjamini–Hochberg FDR threshold of 0.1 (apparently corresponding to a p-value of <2.805×10−5)	Never mentioned but possibly SD or log SD	SD	Beta	0.00664	0.00509	NA	NA	NA	0.193	Benjamini-Hochberg	0.945	Literally no limitations	Mention an example of pleiotropy - "Another study found an increase in family Desulfovibrionaceae in individuals with high alcohol consumption, and family Desulfovibrionaceae, genus Desulfovibrio and other related taxa were also associated with increased consumption of alcohol in our DMP cohortsupporting a pleiotropic effect of this locus on both microbiome composition and alcohol intake"	Not mentioned in context of MR	Not mentioned in context of MR	This was the GWAS	Yes they did reverse MR	PWY.6353..purine.nucleotides.degradation.II..aerobic.	Fresh fruit intake	0.00664	0.00509	NA	NA	NA	0.193	0.945	NA
1828507192	No	No	Yes	Effect of host genetics on the gut microbiome in 7,738 participants of the Dutch Microbiome Project	2022	Nature Genetics	https://doi.org/10.1038/s41588-021-00992-y	Esteban A. Lopera-Maya	Alexandra Zhernakova	sasha.zhernakova@gmail.com; serena.sanna@irgb.cnr.it	Department of Genetics, University of Groningen, University Medical Center Groningen, Groningen, the Netherlands.	We further assess the potential causal relationships between the gut microbiome and dietary habits, biomarkers and disease using Mendelian randomization (MR).	Host genetics are known to influence the gut microbiome, yet their role remains poorly understood.	Two-sample summary-level	Dietary intake	Fresh fruit intake	Nutrition	MR-Base ID = ukb-b-3881	MR-Base / IEUOpenGWAS	Not mentioned but UK Biobank so likely 40-69	Both	446462	NA	446462	NA	NA	Healthy participants	Not mentioned but UKBB so likely European / White British	Gut microbiome	GLYCOCAT.PWY..glycogen.degradation.I..bacterial.	Lopera-Maya 2022	8 to 84	both	7738	7738	This is the same study as the GWAS	healthy subjects	European samples only	Age, sex and the genetic relationship matrix among participants as covariates	HRC	Only mentioned in heritability estimate methodology that independant mbQTLs were defined through "LD pruning (r2<0.1 in our data set, window size 1Mb using Plink v.1.9 for all SNPs at the three different thresholds: P<5×10−4, P< 1×10−4 and P< 5×10−5	Egger and weighted median ("We further checked that the trait combinations were unlikely to be driven by pleiotropy based on two criteria: (1) the Egger regression intercept was nominally significant (indicating the presence of horizontal pleiotropy), and (2) the weighted median results were not nominally significant (indicating that no single variant influences the result")	Restricted analyses only on the microbial traits for which at least one variant was genome-wide significant (5x10e-8) and clumped further using the clump_data() function but at a lower p-value threshold (p<5x10e-6) with usual thresholds (r2<0.001, 10-Mb window size). If fewer than three variants were clumped, then authors removed the trait combination from analysis	Not mentioned	Not mentioned	Not mentioned	NA	5	NA	Two (at study-wide threshold) and 22 others at genome-wide threshold (5x10e-8) and they mention "a number" that reached a more lenient threshold	Presumably this is some of the 22 others that reached genome-wide threshold, plus they clumped	Not for MR (undertook extensive power analyses for GWAS)	NA	Inverse variance weighted	MR Egger	Weighted median	Leave-one-out			GWAS and actually good selection of SNPs (genome-wide threshold) though shouldn't have restricted to just the microbial traits with at least 3 associated SNPs	Not mentioned	R	TwoSampleMR v0.5.5	No	Not the MR (they do try replication of the GWAS results)	Yes - Benjamini–Hochberg FDR threshold of 0.1 (apparently corresponding to a p-value of <2.805×10−5)	Never mentioned but possibly SD or log SD	SD	Beta	0.00703	0.00579	NA	NA	NA	0.224	Benjamini-Hochberg	0.951	Literally no limitations	Mention an example of pleiotropy - "Another study found an increase in family Desulfovibrionaceae in individuals with high alcohol consumption, and family Desulfovibrionaceae, genus Desulfovibrio and other related taxa were also associated with increased consumption of alcohol in our DMP cohortsupporting a pleiotropic effect of this locus on both microbiome composition and alcohol intake"	Not mentioned in context of MR	Not mentioned in context of MR	This was the GWAS	Yes they did reverse MR	GLYCOCAT.PWY..glycogen.degradation.I..bacterial.	Fresh fruit intake	0.00703	0.00579	NA	NA	NA	0.224	0.951	NA
1828507192	No	No	Yes	Effect of host genetics on the gut microbiome in 7,738 participants of the Dutch Microbiome Project	2022	Nature Genetics	https://doi.org/10.1038/s41588-021-00992-y	Esteban A. Lopera-Maya	Alexandra Zhernakova	sasha.zhernakova@gmail.com; serena.sanna@irgb.cnr.it	Department of Genetics, University of Groningen, University Medical Center Groningen, Groningen, the Netherlands.	We further assess the potential causal relationships between the gut microbiome and dietary habits, biomarkers and disease using Mendelian randomization (MR).	Host genetics are known to influence the gut microbiome, yet their role remains poorly understood.	Two-sample summary-level	Dietary intake	Fresh fruit intake	Nutrition	MR-Base ID = ukb-b-3881	MR-Base / IEUOpenGWAS	Not mentioned but UK Biobank so likely 40-69	Both	446462	NA	446462	NA	NA	Healthy participants	Not mentioned but UKBB so likely European / White British	Gut microbiome	PWY.6151..S.adenosyl.L.methionine.cycle.I	Lopera-Maya 2022	8 to 84	both	7738	7738	This is the same study as the GWAS	healthy subjects	European samples only	Age, sex and the genetic relationship matrix among participants as covariates	HRC	Only mentioned in heritability estimate methodology that independant mbQTLs were defined through "LD pruning (r2<0.1 in our data set, window size 1Mb using Plink v.1.9 for all SNPs at the three different thresholds: P<5×10−4, P< 1×10−4 and P< 5×10−5	Egger and weighted median ("We further checked that the trait combinations were unlikely to be driven by pleiotropy based on two criteria: (1) the Egger regression intercept was nominally significant (indicating the presence of horizontal pleiotropy), and (2) the weighted median results were not nominally significant (indicating that no single variant influences the result")	Restricted analyses only on the microbial traits for which at least one variant was genome-wide significant (5x10e-8) and clumped further using the clump_data() function but at a lower p-value threshold (p<5x10e-6) with usual thresholds (r2<0.001, 10-Mb window size). If fewer than three variants were clumped, then authors removed the trait combination from analysis	Not mentioned	Not mentioned	Not mentioned	NA	8	NA	Two (at study-wide threshold) and 22 others at genome-wide threshold (5x10e-8) and they mention "a number" that reached a more lenient threshold	Presumably this is some of the 22 others that reached genome-wide threshold, plus they clumped	Not for MR (undertook extensive power analyses for GWAS)	NA	Inverse variance weighted	MR Egger	Weighted median	Leave-one-out			GWAS and actually good selection of SNPs (genome-wide threshold) though shouldn't have restricted to just the microbial traits with at least 3 associated SNPs	Not mentioned	R	TwoSampleMR v0.5.5	No	Not the MR (they do try replication of the GWAS results)	Yes - Benjamini–Hochberg FDR threshold of 0.1 (apparently corresponding to a p-value of <2.805×10−5)	Never mentioned but possibly SD or log SD	SD	Beta	-0.00743	0.00751	NA	NA	NA	0.323	Benjamini-Hochberg	0.955	Literally no limitations	Mention an example of pleiotropy - "Another study found an increase in family Desulfovibrionaceae in individuals with high alcohol consumption, and family Desulfovibrionaceae, genus Desulfovibrio and other related taxa were also associated with increased consumption of alcohol in our DMP cohortsupporting a pleiotropic effect of this locus on both microbiome composition and alcohol intake"	Not mentioned in context of MR	Not mentioned in context of MR	This was the GWAS	Yes they did reverse MR	PWY.6151..S.adenosyl.L.methionine.cycle.I	Fresh fruit intake	-0.00743	0.00751	NA	NA	NA	0.323	0.955	NA
1828507192	No	No	Yes	Effect of host genetics on the gut microbiome in 7,738 participants of the Dutch Microbiome Project	2022	Nature Genetics	https://doi.org/10.1038/s41588-021-00992-y	Esteban A. Lopera-Maya	Alexandra Zhernakova	sasha.zhernakova@gmail.com; serena.sanna@irgb.cnr.it	Department of Genetics, University of Groningen, University Medical Center Groningen, Groningen, the Netherlands.	We further assess the potential causal relationships between the gut microbiome and dietary habits, biomarkers and disease using Mendelian randomization (MR).	Host genetics are known to influence the gut microbiome, yet their role remains poorly understood.	Two-sample summary-level	Dietary intake	Fresh fruit intake	Nutrition	MR-Base ID = ukb-b-3881	MR-Base / IEUOpenGWAS	Not mentioned but UK Biobank so likely 40-69	Both	446462	NA	446462	NA	NA	Healthy participants	Not mentioned but UKBB so likely European / White British	Gut microbiome	HISTSYN.PWY..L.histidine.biosynthesis	Lopera-Maya 2022	8 to 84	both	7738	7738	This is the same study as the GWAS	healthy subjects	European samples only	Age, sex and the genetic relationship matrix among participants as covariates	HRC	Only mentioned in heritability estimate methodology that independant mbQTLs were defined through "LD pruning (r2<0.1 in our data set, window size 1Mb using Plink v.1.9 for all SNPs at the three different thresholds: P<5×10−4, P< 1×10−4 and P< 5×10−5	Egger and weighted median ("We further checked that the trait combinations were unlikely to be driven by pleiotropy based on two criteria: (1) the Egger regression intercept was nominally significant (indicating the presence of horizontal pleiotropy), and (2) the weighted median results were not nominally significant (indicating that no single variant influences the result")	Restricted analyses only on the microbial traits for which at least one variant was genome-wide significant (5x10e-8) and clumped further using the clump_data() function but at a lower p-value threshold (p<5x10e-6) with usual thresholds (r2<0.001, 10-Mb window size). If fewer than three variants were clumped, then authors removed the trait combination from analysis	Not mentioned	Not mentioned	Not mentioned	NA	5	NA	Two (at study-wide threshold) and 22 others at genome-wide threshold (5x10e-8) and they mention "a number" that reached a more lenient threshold	Presumably this is some of the 22 others that reached genome-wide threshold, plus they clumped	Not for MR (undertook extensive power analyses for GWAS)	NA	Inverse variance weighted	MR Egger	Weighted median	Leave-one-out			GWAS and actually good selection of SNPs (genome-wide threshold) though shouldn't have restricted to just the microbial traits with at least 3 associated SNPs	Not mentioned	R	TwoSampleMR v0.5.5	No	Not the MR (they do try replication of the GWAS results)	Yes - Benjamini–Hochberg FDR threshold of 0.1 (apparently corresponding to a p-value of <2.805×10−5)	Never mentioned but possibly SD or log SD	SD	Beta	-0.00504	0.00702	NA	NA	NA	0.473	Benjamini-Hochberg	0.968	Literally no limitations	Mention an example of pleiotropy - "Another study found an increase in family Desulfovibrionaceae in individuals with high alcohol consumption, and family Desulfovibrionaceae, genus Desulfovibrio and other related taxa were also associated with increased consumption of alcohol in our DMP cohortsupporting a pleiotropic effect of this locus on both microbiome composition and alcohol intake"	Not mentioned in context of MR	Not mentioned in context of MR	This was the GWAS	Yes they did reverse MR	HISTSYN.PWY..L.histidine.biosynthesis	Fresh fruit intake	-0.00504	0.00702	NA	NA	NA	0.473	0.968	NA
1828507192	No	No	Yes	Effect of host genetics on the gut microbiome in 7,738 participants of the Dutch Microbiome Project	2022	Nature Genetics	https://doi.org/10.1038/s41588-021-00992-y	Esteban A. Lopera-Maya	Alexandra Zhernakova	sasha.zhernakova@gmail.com; serena.sanna@irgb.cnr.it	Department of Genetics, University of Groningen, University Medical Center Groningen, Groningen, the Netherlands.	We further assess the potential causal relationships between the gut microbiome and dietary habits, biomarkers and disease using Mendelian randomization (MR).	Host genetics are known to influence the gut microbiome, yet their role remains poorly understood.	Two-sample summary-level	Dietary intake	Fresh fruit intake	Nutrition	MR-Base ID = ukb-b-3881	MR-Base / IEUOpenGWAS	Not mentioned but UK Biobank so likely 40-69	Both	446462	NA	446462	NA	NA	Healthy participants	Not mentioned but UKBB so likely European / White British	Gut microbiome	k__Bacteria.p__Proteobacteria.c__Gammaproteobacteria.o__Enterobacteriales.f__Enterobacteriaceae.g__Escherichia.s__Escherichia_unclassified	Lopera-Maya 2022	8 to 84	both	7738	7738	This is the same study as the GWAS	healthy subjects	European samples only	Age, sex and the genetic relationship matrix among participants as covariates	HRC	Only mentioned in heritability estimate methodology that independant mbQTLs were defined through "LD pruning (r2<0.1 in our data set, window size 1Mb using Plink v.1.9 for all SNPs at the three different thresholds: P<5×10−4, P< 1×10−4 and P< 5×10−5	Egger and weighted median ("We further checked that the trait combinations were unlikely to be driven by pleiotropy based on two criteria: (1) the Egger regression intercept was nominally significant (indicating the presence of horizontal pleiotropy), and (2) the weighted median results were not nominally significant (indicating that no single variant influences the result")	Restricted analyses only on the microbial traits for which at least one variant was genome-wide significant (5x10e-8) and clumped further using the clump_data() function but at a lower p-value threshold (p<5x10e-6) with usual thresholds (r2<0.001, 10-Mb window size). If fewer than three variants were clumped, then authors removed the trait combination from analysis	Not mentioned	Not mentioned	Not mentioned	NA	5	NA	Two (at study-wide threshold) and 22 others at genome-wide threshold (5x10e-8) and they mention "a number" that reached a more lenient threshold	Presumably this is some of the 22 others that reached genome-wide threshold, plus they clumped	Not for MR (undertook extensive power analyses for GWAS)	NA	Inverse variance weighted	MR Egger	Weighted median	Leave-one-out			GWAS and actually good selection of SNPs (genome-wide threshold) though shouldn't have restricted to just the microbial traits with at least 3 associated SNPs	Not mentioned	R	TwoSampleMR v0.5.5	No	Not the MR (they do try replication of the GWAS results)	Yes - Benjamini–Hochberg FDR threshold of 0.1 (apparently corresponding to a p-value of <2.805×10−5)	Never mentioned but possibly SD or log SD	SD	Beta	-0.00708	0.00825	NA	NA	NA	0.391	Benjamini-Hochberg	0.968	Literally no limitations	Mention an example of pleiotropy - "Another study found an increase in family Desulfovibrionaceae in individuals with high alcohol consumption, and family Desulfovibrionaceae, genus Desulfovibrio and other related taxa were also associated with increased consumption of alcohol in our DMP cohortsupporting a pleiotropic effect of this locus on both microbiome composition and alcohol intake"	Not mentioned in context of MR	Not mentioned in context of MR	This was the GWAS	Yes they did reverse MR	k__Bacteria.p__Proteobacteria.c__Gammaproteobacteria.o__Enterobacteriales.f__Enterobacteriaceae.g__Escherichia.s__Escherichia_unclassified	Fresh fruit intake	-0.00708	0.00825	NA	NA	NA	0.391	0.968	NA
1828507192	No	No	Yes	Effect of host genetics on the gut microbiome in 7,738 participants of the Dutch Microbiome Project	2022	Nature Genetics	https://doi.org/10.1038/s41588-021-00992-y	Esteban A. Lopera-Maya	Alexandra Zhernakova	sasha.zhernakova@gmail.com; serena.sanna@irgb.cnr.it	Department of Genetics, University of Groningen, University Medical Center Groningen, Groningen, the Netherlands.	We further assess the potential causal relationships between the gut microbiome and dietary habits, biomarkers and disease using Mendelian randomization (MR).	Host genetics are known to influence the gut microbiome, yet their role remains poorly understood.	Two-sample summary-level	Dietary intake	Fresh fruit intake	Nutrition	MR-Base ID = ukb-b-3881	MR-Base / IEUOpenGWAS	Not mentioned but UK Biobank so likely 40-69	Both	446462	NA	446462	NA	NA	Healthy participants	Not mentioned but UKBB so likely European / White British	Gut microbiome	LACTOSECAT.PWY..lactose.and.galactose.degradation.I	Lopera-Maya 2022	8 to 84	both	7738	7738	This is the same study as the GWAS	healthy subjects	European samples only	Age, sex and the genetic relationship matrix among participants as covariates	HRC	Only mentioned in heritability estimate methodology that independant mbQTLs were defined through "LD pruning (r2<0.1 in our data set, window size 1Mb using Plink v.1.9 for all SNPs at the three different thresholds: P<5×10−4, P< 1×10−4 and P< 5×10−5	Egger and weighted median ("We further checked that the trait combinations were unlikely to be driven by pleiotropy based on two criteria: (1) the Egger regression intercept was nominally significant (indicating the presence of horizontal pleiotropy), and (2) the weighted median results were not nominally significant (indicating that no single variant influences the result")	Restricted analyses only on the microbial traits for which at least one variant was genome-wide significant (5x10e-8) and clumped further using the clump_data() function but at a lower p-value threshold (p<5x10e-6) with usual thresholds (r2<0.001, 10-Mb window size). If fewer than three variants were clumped, then authors removed the trait combination from analysis	Not mentioned	Not mentioned	Not mentioned	NA	8	NA	Two (at study-wide threshold) and 22 others at genome-wide threshold (5x10e-8) and they mention "a number" that reached a more lenient threshold	Presumably this is some of the 22 others that reached genome-wide threshold, plus they clumped	Not for MR (undertook extensive power analyses for GWAS)	NA	Inverse variance weighted	MR Egger	Weighted median	Leave-one-out			GWAS and actually good selection of SNPs (genome-wide threshold) though shouldn't have restricted to just the microbial traits with at least 3 associated SNPs	Not mentioned	R	TwoSampleMR v0.5.5	No	Not the MR (they do try replication of the GWAS results)	Yes - Benjamini–Hochberg FDR threshold of 0.1 (apparently corresponding to a p-value of <2.805×10−5)	Never mentioned but possibly SD or log SD	SD	Beta	-0.00588	0.00731	NA	NA	NA	0.421	Benjamini-Hochberg	0.968	Literally no limitations	Mention an example of pleiotropy - "Another study found an increase in family Desulfovibrionaceae in individuals with high alcohol consumption, and family Desulfovibrionaceae, genus Desulfovibrio and other related taxa were also associated with increased consumption of alcohol in our DMP cohortsupporting a pleiotropic effect of this locus on both microbiome composition and alcohol intake"	Not mentioned in context of MR	Not mentioned in context of MR	This was the GWAS	Yes they did reverse MR	LACTOSECAT.PWY..lactose.and.galactose.degradation.I	Fresh fruit intake	-0.00588	0.00731	NA	NA	NA	0.421	0.968	NA
1828507192	No	No	Yes	Effect of host genetics on the gut microbiome in 7,738 participants of the Dutch Microbiome Project	2022	Nature Genetics	https://doi.org/10.1038/s41588-021-00992-y	Esteban A. Lopera-Maya	Alexandra Zhernakova	sasha.zhernakova@gmail.com; serena.sanna@irgb.cnr.it	Department of Genetics, University of Groningen, University Medical Center Groningen, Groningen, the Netherlands.	We further assess the potential causal relationships between the gut microbiome and dietary habits, biomarkers and disease using Mendelian randomization (MR).	Host genetics are known to influence the gut microbiome, yet their role remains poorly understood.	Two-sample summary-level	Dietary intake	Fresh fruit intake	Nutrition	MR-Base ID = ukb-b-3881	MR-Base / IEUOpenGWAS	Not mentioned but UK Biobank so likely 40-69	Both	446462	NA	446462	NA	NA	Healthy participants	Not mentioned but UKBB so likely European / White British	Gut microbiome	PWY.6708..ubiquinol.8.biosynthesis..prokaryotic.	Lopera-Maya 2022	8 to 84	both	7738	7738	This is the same study as the GWAS	healthy subjects	European samples only	Age, sex and the genetic relationship matrix among participants as covariates	HRC	Only mentioned in heritability estimate methodology that independant mbQTLs were defined through "LD pruning (r2<0.1 in our data set, window size 1Mb using Plink v.1.9 for all SNPs at the three different thresholds: P<5×10−4, P< 1×10−4 and P< 5×10−5	Egger and weighted median ("We further checked that the trait combinations were unlikely to be driven by pleiotropy based on two criteria: (1) the Egger regression intercept was nominally significant (indicating the presence of horizontal pleiotropy), and (2) the weighted median results were not nominally significant (indicating that no single variant influences the result")	Restricted analyses only on the microbial traits for which at least one variant was genome-wide significant (5x10e-8) and clumped further using the clump_data() function but at a lower p-value threshold (p<5x10e-6) with usual thresholds (r2<0.001, 10-Mb window size). If fewer than three variants were clumped, then authors removed the trait combination from analysis	Not mentioned	Not mentioned	Not mentioned	NA	6	NA	Two (at study-wide threshold) and 22 others at genome-wide threshold (5x10e-8) and they mention "a number" that reached a more lenient threshold	Presumably this is some of the 22 others that reached genome-wide threshold, plus they clumped	Not for MR (undertook extensive power analyses for GWAS)	NA	Inverse variance weighted	MR Egger	Weighted median	Leave-one-out			GWAS and actually good selection of SNPs (genome-wide threshold) though shouldn't have restricted to just the microbial traits with at least 3 associated SNPs	Not mentioned	R	TwoSampleMR v0.5.5	No	Not the MR (they do try replication of the GWAS results)	Yes - Benjamini–Hochberg FDR threshold of 0.1 (apparently corresponding to a p-value of <2.805×10−5)	Never mentioned but possibly SD or log SD	SD	Beta	-0.00374	0.00485	NA	NA	NA	0.441	Benjamini-Hochberg	0.968	Literally no limitations	Mention an example of pleiotropy - "Another study found an increase in family Desulfovibrionaceae in individuals with high alcohol consumption, and family Desulfovibrionaceae, genus Desulfovibrio and other related taxa were also associated with increased consumption of alcohol in our DMP cohortsupporting a pleiotropic effect of this locus on both microbiome composition and alcohol intake"	Not mentioned in context of MR	Not mentioned in context of MR	This was the GWAS	Yes they did reverse MR	PWY.6708..ubiquinol.8.biosynthesis..prokaryotic.	Fresh fruit intake	-0.00374	0.00485	NA	NA	NA	0.441	0.968	NA
1828507192	No	No	Yes	Effect of host genetics on the gut microbiome in 7,738 participants of the Dutch Microbiome Project	2022	Nature Genetics	https://doi.org/10.1038/s41588-021-00992-y	Esteban A. Lopera-Maya	Alexandra Zhernakova	sasha.zhernakova@gmail.com; serena.sanna@irgb.cnr.it	Department of Genetics, University of Groningen, University Medical Center Groningen, Groningen, the Netherlands.	We further assess the potential causal relationships between the gut microbiome and dietary habits, biomarkers and disease using Mendelian randomization (MR).	Host genetics are known to influence the gut microbiome, yet their role remains poorly understood.	Two-sample summary-level	Dietary intake	Fresh fruit intake	Nutrition	MR-Base ID = ukb-b-3881	MR-Base / IEUOpenGWAS	Not mentioned but UK Biobank so likely 40-69	Both	446462	NA	446462	NA	NA	Healthy participants	Not mentioned but UKBB so likely European / White British	Gut microbiome	k__Bacteria.p__Actinobacteria.c__Actinobacteria.o__Bifidobacteriales.f__Bifidobacteriaceae	Lopera-Maya 2022	8 to 84	both	7738	7738	This is the same study as the GWAS	healthy subjects	European samples only	Age, sex and the genetic relationship matrix among participants as covariates	HRC	Only mentioned in heritability estimate methodology that independant mbQTLs were defined through "LD pruning (r2<0.1 in our data set, window size 1Mb using Plink v.1.9 for all SNPs at the three different thresholds: P<5×10−4, P< 1×10−4 and P< 5×10−5	Egger and weighted median ("We further checked that the trait combinations were unlikely to be driven by pleiotropy based on two criteria: (1) the Egger regression intercept was nominally significant (indicating the presence of horizontal pleiotropy), and (2) the weighted median results were not nominally significant (indicating that no single variant influences the result")	Restricted analyses only on the microbial traits for which at least one variant was genome-wide significant (5x10e-8) and clumped further using the clump_data() function but at a lower p-value threshold (p<5x10e-6) with usual thresholds (r2<0.001, 10-Mb window size). If fewer than three variants were clumped, then authors removed the trait combination from analysis	Not mentioned	Not mentioned	Not mentioned	NA	6	NA	Two (at study-wide threshold) and 22 others at genome-wide threshold (5x10e-8) and they mention "a number" that reached a more lenient threshold	Presumably this is some of the 22 others that reached genome-wide threshold, plus they clumped	Not for MR (undertook extensive power analyses for GWAS)	NA	Inverse variance weighted	MR Egger	Weighted median	Leave-one-out			GWAS and actually good selection of SNPs (genome-wide threshold) though shouldn't have restricted to just the microbial traits with at least 3 associated SNPs	Not mentioned	R	TwoSampleMR v0.5.5	No	Not the MR (they do try replication of the GWAS results)	Yes - Benjamini–Hochberg FDR threshold of 0.1 (apparently corresponding to a p-value of <2.805×10−5)	Never mentioned but possibly SD or log SD	SD	Beta	0.00638	0.0099	NA	NA	NA	0.519	Benjamini-Hochberg	0.971	Literally no limitations	Mention an example of pleiotropy - "Another study found an increase in family Desulfovibrionaceae in individuals with high alcohol consumption, and family Desulfovibrionaceae, genus Desulfovibrio and other related taxa were also associated with increased consumption of alcohol in our DMP cohortsupporting a pleiotropic effect of this locus on both microbiome composition and alcohol intake"	Not mentioned in context of MR	Not mentioned in context of MR	This was the GWAS	Yes they did reverse MR	k__Bacteria.p__Actinobacteria.c__Actinobacteria.o__Bifidobacteriales.f__Bifidobacteriaceae	Fresh fruit intake	0.00638	0.0099	NA	NA	NA	0.519	0.971	NA
1828507192	No	No	Yes	Effect of host genetics on the gut microbiome in 7,738 participants of the Dutch Microbiome Project	2022	Nature Genetics	https://doi.org/10.1038/s41588-021-00992-y	Esteban A. Lopera-Maya	Alexandra Zhernakova	sasha.zhernakova@gmail.com; serena.sanna@irgb.cnr.it	Department of Genetics, University of Groningen, University Medical Center Groningen, Groningen, the Netherlands.	We further assess the potential causal relationships between the gut microbiome and dietary habits, biomarkers and disease using Mendelian randomization (MR).	Host genetics are known to influence the gut microbiome, yet their role remains poorly understood.	Two-sample summary-level	Dietary intake	Fresh fruit intake	Nutrition	MR-Base ID = ukb-b-3881	MR-Base / IEUOpenGWAS	Not mentioned but UK Biobank so likely 40-69	Both	446462	NA	446462	NA	NA	Healthy participants	Not mentioned but UKBB so likely European / White British	Gut microbiome	k__Bacteria.p__Actinobacteria.c__Actinobacteria.o__Bifidobacteriales	Lopera-Maya 2022	8 to 84	both	7738	7738	This is the same study as the GWAS	healthy subjects	European samples only	Age, sex and the genetic relationship matrix among participants as covariates	HRC	Only mentioned in heritability estimate methodology that independant mbQTLs were defined through "LD pruning (r2<0.1 in our data set, window size 1Mb using Plink v.1.9 for all SNPs at the three different thresholds: P<5×10−4, P< 1×10−4 and P< 5×10−5	Egger and weighted median ("We further checked that the trait combinations were unlikely to be driven by pleiotropy based on two criteria: (1) the Egger regression intercept was nominally significant (indicating the presence of horizontal pleiotropy), and (2) the weighted median results were not nominally significant (indicating that no single variant influences the result")	Restricted analyses only on the microbial traits for which at least one variant was genome-wide significant (5x10e-8) and clumped further using the clump_data() function but at a lower p-value threshold (p<5x10e-6) with usual thresholds (r2<0.001, 10-Mb window size). If fewer than three variants were clumped, then authors removed the trait combination from analysis	Not mentioned	Not mentioned	Not mentioned	NA	6	NA	Two (at study-wide threshold) and 22 others at genome-wide threshold (5x10e-8) and they mention "a number" that reached a more lenient threshold	Presumably this is some of the 22 others that reached genome-wide threshold, plus they clumped	Not for MR (undertook extensive power analyses for GWAS)	NA	Inverse variance weighted	MR Egger	Weighted median	Leave-one-out			GWAS and actually good selection of SNPs (genome-wide threshold) though shouldn't have restricted to just the microbial traits with at least 3 associated SNPs	Not mentioned	R	TwoSampleMR v0.5.5	No	Not the MR (they do try replication of the GWAS results)	Yes - Benjamini–Hochberg FDR threshold of 0.1 (apparently corresponding to a p-value of <2.805×10−5)	Never mentioned but possibly SD or log SD	SD	Beta	0.00638	0.0099	NA	NA	NA	0.519	Benjamini-Hochberg	0.971	Literally no limitations	Mention an example of pleiotropy - "Another study found an increase in family Desulfovibrionaceae in individuals with high alcohol consumption, and family Desulfovibrionaceae, genus Desulfovibrio and other related taxa were also associated with increased consumption of alcohol in our DMP cohortsupporting a pleiotropic effect of this locus on both microbiome composition and alcohol intake"	Not mentioned in context of MR	Not mentioned in context of MR	This was the GWAS	Yes they did reverse MR	k__Bacteria.p__Actinobacteria.c__Actinobacteria.o__Bifidobacteriales	Fresh fruit intake	0.00638	0.0099	NA	NA	NA	0.519	0.971	NA
1828507192	No	No	Yes	Effect of host genetics on the gut microbiome in 7,738 participants of the Dutch Microbiome Project	2022	Nature Genetics	https://doi.org/10.1038/s41588-021-00992-y	Esteban A. Lopera-Maya	Alexandra Zhernakova	sasha.zhernakova@gmail.com; serena.sanna@irgb.cnr.it	Department of Genetics, University of Groningen, University Medical Center Groningen, Groningen, the Netherlands.	We further assess the potential causal relationships between the gut microbiome and dietary habits, biomarkers and disease using Mendelian randomization (MR).	Host genetics are known to influence the gut microbiome, yet their role remains poorly understood.	Two-sample summary-level	Dietary intake	Fresh fruit intake	Nutrition	MR-Base ID = ukb-b-3881	MR-Base / IEUOpenGWAS	Not mentioned but UK Biobank so likely 40-69	Both	446462	NA	446462	NA	NA	Healthy participants	Not mentioned but UKBB so likely European / White British	Gut microbiome	k__Bacteria.p__Bacteroidetes.c__Bacteroidia.o__Bacteroidales.f__Rikenellaceae.g__Alistipes.s__Alistipes_sp_AP11	Lopera-Maya 2022	8 to 84	both	7738	7738	This is the same study as the GWAS	healthy subjects	European samples only	Age, sex and the genetic relationship matrix among participants as covariates	HRC	Only mentioned in heritability estimate methodology that independant mbQTLs were defined through "LD pruning (r2<0.1 in our data set, window size 1Mb using Plink v.1.9 for all SNPs at the three different thresholds: P<5×10−4, P< 1×10−4 and P< 5×10−5	Egger and weighted median ("We further checked that the trait combinations were unlikely to be driven by pleiotropy based on two criteria: (1) the Egger regression intercept was nominally significant (indicating the presence of horizontal pleiotropy), and (2) the weighted median results were not nominally significant (indicating that no single variant influences the result")	Restricted analyses only on the microbial traits for which at least one variant was genome-wide significant (5x10e-8) and clumped further using the clump_data() function but at a lower p-value threshold (p<5x10e-6) with usual thresholds (r2<0.001, 10-Mb window size). If fewer than three variants were clumped, then authors removed the trait combination from analysis	Not mentioned	Not mentioned	Not mentioned	NA	4	NA	Two (at study-wide threshold) and 22 others at genome-wide threshold (5x10e-8) and they mention "a number" that reached a more lenient threshold	Presumably this is some of the 22 others that reached genome-wide threshold, plus they clumped	Not for MR (undertook extensive power analyses for GWAS)	NA	Inverse variance weighted	MR Egger	Weighted median	Leave-one-out			GWAS and actually good selection of SNPs (genome-wide threshold) though shouldn't have restricted to just the microbial traits with at least 3 associated SNPs	Not mentioned	R	TwoSampleMR v0.5.5	No	Not the MR (they do try replication of the GWAS results)	Yes - Benjamini–Hochberg FDR threshold of 0.1 (apparently corresponding to a p-value of <2.805×10−5)	Never mentioned but possibly SD or log SD	SD	Beta	0.00394	0.00592	NA	NA	NA	0.505	Benjamini-Hochberg	0.971	Literally no limitations	Mention an example of pleiotropy - "Another study found an increase in family Desulfovibrionaceae in individuals with high alcohol consumption, and family Desulfovibrionaceae, genus Desulfovibrio and other related taxa were also associated with increased consumption of alcohol in our DMP cohortsupporting a pleiotropic effect of this locus on both microbiome composition and alcohol intake"	Not mentioned in context of MR	Not mentioned in context of MR	This was the GWAS	Yes they did reverse MR	k__Bacteria.p__Bacteroidetes.c__Bacteroidia.o__Bacteroidales.f__Rikenellaceae.g__Alistipes.s__Alistipes_sp_AP11	Fresh fruit intake	0.00394	0.00592	NA	NA	NA	0.505	0.971	NA
1828507192	No	No	Yes	Effect of host genetics on the gut microbiome in 7,738 participants of the Dutch Microbiome Project	2022	Nature Genetics	https://doi.org/10.1038/s41588-021-00992-y	Esteban A. Lopera-Maya	Alexandra Zhernakova	sasha.zhernakova@gmail.com; serena.sanna@irgb.cnr.it	Department of Genetics, University of Groningen, University Medical Center Groningen, Groningen, the Netherlands.	We further assess the potential causal relationships between the gut microbiome and dietary habits, biomarkers and disease using Mendelian randomization (MR).	Host genetics are known to influence the gut microbiome, yet their role remains poorly understood.	Two-sample summary-level	Dietary intake	Fresh fruit intake	Nutrition	MR-Base ID = ukb-b-3881	MR-Base / IEUOpenGWAS	Not mentioned but UK Biobank so likely 40-69	Both	446462	NA	446462	NA	NA	Healthy participants	Not mentioned but UKBB so likely European / White British	Gut microbiome	PWY_REDCITCYC..TCA.cycle.VIII..helicobacter.	Lopera-Maya 2022	8 to 84	both	7738	7738	This is the same study as the GWAS	healthy subjects	European samples only	Age, sex and the genetic relationship matrix among participants as covariates	HRC	Only mentioned in heritability estimate methodology that independant mbQTLs were defined through "LD pruning (r2<0.1 in our data set, window size 1Mb using Plink v.1.9 for all SNPs at the three different thresholds: P<5×10−4, P< 1×10−4 and P< 5×10−5	Egger and weighted median ("We further checked that the trait combinations were unlikely to be driven by pleiotropy based on two criteria: (1) the Egger regression intercept was nominally significant (indicating the presence of horizontal pleiotropy), and (2) the weighted median results were not nominally significant (indicating that no single variant influences the result")	Restricted analyses only on the microbial traits for which at least one variant was genome-wide significant (5x10e-8) and clumped further using the clump_data() function but at a lower p-value threshold (p<5x10e-6) with usual thresholds (r2<0.001, 10-Mb window size). If fewer than three variants were clumped, then authors removed the trait combination from analysis	Not mentioned	Not mentioned	Not mentioned	NA	7	NA	Two (at study-wide threshold) and 22 others at genome-wide threshold (5x10e-8) and they mention "a number" that reached a more lenient threshold	Presumably this is some of the 22 others that reached genome-wide threshold, plus they clumped	Not for MR (undertook extensive power analyses for GWAS)	NA	Inverse variance weighted	MR Egger	Weighted median	Leave-one-out			GWAS and actually good selection of SNPs (genome-wide threshold) though shouldn't have restricted to just the microbial traits with at least 3 associated SNPs	Not mentioned	R	TwoSampleMR v0.5.5	No	Not the MR (they do try replication of the GWAS results)	Yes - Benjamini–Hochberg FDR threshold of 0.1 (apparently corresponding to a p-value of <2.805×10−5)	Never mentioned but possibly SD or log SD	SD	Beta	-0.00271	0.00423	NA	NA	NA	0.522	Benjamini-Hochberg	0.972	Literally no limitations	Mention an example of pleiotropy - "Another study found an increase in family Desulfovibrionaceae in individuals with high alcohol consumption, and family Desulfovibrionaceae, genus Desulfovibrio and other related taxa were also associated with increased consumption of alcohol in our DMP cohortsupporting a pleiotropic effect of this locus on both microbiome composition and alcohol intake"	Not mentioned in context of MR	Not mentioned in context of MR	This was the GWAS	Yes they did reverse MR	PWY_REDCITCYC..TCA.cycle.VIII..helicobacter.	Fresh fruit intake	-0.00271	0.00423	NA	NA	NA	0.522	0.972	NA
1828507192	No	No	Yes	Effect of host genetics on the gut microbiome in 7,738 participants of the Dutch Microbiome Project	2022	Nature Genetics	https://doi.org/10.1038/s41588-021-00992-y	Esteban A. Lopera-Maya	Alexandra Zhernakova	sasha.zhernakova@gmail.com; serena.sanna@irgb.cnr.it	Department of Genetics, University of Groningen, University Medical Center Groningen, Groningen, the Netherlands.	We further assess the potential causal relationships between the gut microbiome and dietary habits, biomarkers and disease using Mendelian randomization (MR).	Host genetics are known to influence the gut microbiome, yet their role remains poorly understood.	Two-sample summary-level	Dietary intake	Fresh fruit intake	Nutrition	MR-Base ID = ukb-b-3881	MR-Base / IEUOpenGWAS	Not mentioned but UK Biobank so likely 40-69	Both	446462	NA	446462	NA	NA	Healthy participants	Not mentioned but UKBB so likely European / White British	Gut microbiome	k__Bacteria.p__Actinobacteria.c__Actinobacteria.o__Coriobacteriales.f__Coriobacteriaceae	Lopera-Maya 2022	8 to 84	both	7738	7738	This is the same study as the GWAS	healthy subjects	European samples only	Age, sex and the genetic relationship matrix among participants as covariates	HRC	Only mentioned in heritability estimate methodology that independant mbQTLs were defined through "LD pruning (r2<0.1 in our data set, window size 1Mb using Plink v.1.9 for all SNPs at the three different thresholds: P<5×10−4, P< 1×10−4 and P< 5×10−5	Egger and weighted median ("We further checked that the trait combinations were unlikely to be driven by pleiotropy based on two criteria: (1) the Egger regression intercept was nominally significant (indicating the presence of horizontal pleiotropy), and (2) the weighted median results were not nominally significant (indicating that no single variant influences the result")	Restricted analyses only on the microbial traits for which at least one variant was genome-wide significant (5x10e-8) and clumped further using the clump_data() function but at a lower p-value threshold (p<5x10e-6) with usual thresholds (r2<0.001, 10-Mb window size). If fewer than three variants were clumped, then authors removed the trait combination from analysis	Not mentioned	Not mentioned	Not mentioned	NA	6	NA	Two (at study-wide threshold) and 22 others at genome-wide threshold (5x10e-8) and they mention "a number" that reached a more lenient threshold	Presumably this is some of the 22 others that reached genome-wide threshold, plus they clumped	Not for MR (undertook extensive power analyses for GWAS)	NA	Inverse variance weighted	MR Egger	Weighted median	Leave-one-out			GWAS and actually good selection of SNPs (genome-wide threshold) though shouldn't have restricted to just the microbial traits with at least 3 associated SNPs	Not mentioned	R	TwoSampleMR v0.5.5	No	Not the MR (they do try replication of the GWAS results)	Yes - Benjamini–Hochberg FDR threshold of 0.1 (apparently corresponding to a p-value of <2.805×10−5)	Never mentioned but possibly SD or log SD	SD	Beta	0.00644	0.0105	NA	NA	NA	0.54	Benjamini-Hochberg	0.979	Literally no limitations	Mention an example of pleiotropy - "Another study found an increase in family Desulfovibrionaceae in individuals with high alcohol consumption, and family Desulfovibrionaceae, genus Desulfovibrio and other related taxa were also associated with increased consumption of alcohol in our DMP cohortsupporting a pleiotropic effect of this locus on both microbiome composition and alcohol intake"	Not mentioned in context of MR	Not mentioned in context of MR	This was the GWAS	Yes they did reverse MR	k__Bacteria.p__Actinobacteria.c__Actinobacteria.o__Coriobacteriales.f__Coriobacteriaceae	Fresh fruit intake	0.00644	0.0105	NA	NA	NA	0.54	0.979	NA
1828507192	No	No	Yes	Effect of host genetics on the gut microbiome in 7,738 participants of the Dutch Microbiome Project	2022	Nature Genetics	https://doi.org/10.1038/s41588-021-00992-y	Esteban A. Lopera-Maya	Alexandra Zhernakova	sasha.zhernakova@gmail.com; serena.sanna@irgb.cnr.it	Department of Genetics, University of Groningen, University Medical Center Groningen, Groningen, the Netherlands.	We further assess the potential causal relationships between the gut microbiome and dietary habits, biomarkers and disease using Mendelian randomization (MR).	Host genetics are known to influence the gut microbiome, yet their role remains poorly understood.	Two-sample summary-level	Dietary intake	Fresh fruit intake	Nutrition	MR-Base ID = ukb-b-3881	MR-Base / IEUOpenGWAS	Not mentioned but UK Biobank so likely 40-69	Both	446462	NA	446462	NA	NA	Healthy participants	Not mentioned but UKBB so likely European / White British	Gut microbiome	k__Bacteria.p__Actinobacteria.c__Actinobacteria.o__Coriobacteriales	Lopera-Maya 2022	8 to 84	both	7738	7738	This is the same study as the GWAS	healthy subjects	European samples only	Age, sex and the genetic relationship matrix among participants as covariates	HRC	Only mentioned in heritability estimate methodology that independant mbQTLs were defined through "LD pruning (r2<0.1 in our data set, window size 1Mb using Plink v.1.9 for all SNPs at the three different thresholds: P<5×10−4, P< 1×10−4 and P< 5×10−5	Egger and weighted median ("We further checked that the trait combinations were unlikely to be driven by pleiotropy based on two criteria: (1) the Egger regression intercept was nominally significant (indicating the presence of horizontal pleiotropy), and (2) the weighted median results were not nominally significant (indicating that no single variant influences the result")	Restricted analyses only on the microbial traits for which at least one variant was genome-wide significant (5x10e-8) and clumped further using the clump_data() function but at a lower p-value threshold (p<5x10e-6) with usual thresholds (r2<0.001, 10-Mb window size). If fewer than three variants were clumped, then authors removed the trait combination from analysis	Not mentioned	Not mentioned	Not mentioned	NA	6	NA	Two (at study-wide threshold) and 22 others at genome-wide threshold (5x10e-8) and they mention "a number" that reached a more lenient threshold	Presumably this is some of the 22 others that reached genome-wide threshold, plus they clumped	Not for MR (undertook extensive power analyses for GWAS)	NA	Inverse variance weighted	MR Egger	Weighted median	Leave-one-out			GWAS and actually good selection of SNPs (genome-wide threshold) though shouldn't have restricted to just the microbial traits with at least 3 associated SNPs	Not mentioned	R	TwoSampleMR v0.5.5	No	Not the MR (they do try replication of the GWAS results)	Yes - Benjamini–Hochberg FDR threshold of 0.1 (apparently corresponding to a p-value of <2.805×10−5)	Never mentioned but possibly SD or log SD	SD	Beta	0.00644	0.0105	NA	NA	NA	0.539	Benjamini-Hochberg	0.979	Literally no limitations	Mention an example of pleiotropy - "Another study found an increase in family Desulfovibrionaceae in individuals with high alcohol consumption, and family Desulfovibrionaceae, genus Desulfovibrio and other related taxa were also associated with increased consumption of alcohol in our DMP cohortsupporting a pleiotropic effect of this locus on both microbiome composition and alcohol intake"	Not mentioned in context of MR	Not mentioned in context of MR	This was the GWAS	Yes they did reverse MR	k__Bacteria.p__Actinobacteria.c__Actinobacteria.o__Coriobacteriales	Fresh fruit intake	0.00644	0.0105	NA	NA	NA	0.539	0.979	NA
1828507192	No	No	Yes	Effect of host genetics on the gut microbiome in 7,738 participants of the Dutch Microbiome Project	2022	Nature Genetics	https://doi.org/10.1038/s41588-021-00992-y	Esteban A. Lopera-Maya	Alexandra Zhernakova	sasha.zhernakova@gmail.com; serena.sanna@irgb.cnr.it	Department of Genetics, University of Groningen, University Medical Center Groningen, Groningen, the Netherlands.	We further assess the potential causal relationships between the gut microbiome and dietary habits, biomarkers and disease using Mendelian randomization (MR).	Host genetics are known to influence the gut microbiome, yet their role remains poorly understood.	Two-sample summary-level	Dietary intake	Fresh fruit intake	Nutrition	MR-Base ID = ukb-b-3881	MR-Base / IEUOpenGWAS	Not mentioned but UK Biobank so likely 40-69	Both	446462	NA	446462	NA	NA	Healthy participants	Not mentioned but UKBB so likely European / White British	Gut microbiome	k__Bacteria.p__Actinobacteria.c__Actinobacteria.o__Bifidobacteriales.f__Bifidobacteriaceae.g__Bifidobacterium.s__Bifidobacterium_bifidum	Lopera-Maya 2022	8 to 84	both	7738	7738	This is the same study as the GWAS	healthy subjects	European samples only	Age, sex and the genetic relationship matrix among participants as covariates	HRC	Only mentioned in heritability estimate methodology that independant mbQTLs were defined through "LD pruning (r2<0.1 in our data set, window size 1Mb using Plink v.1.9 for all SNPs at the three different thresholds: P<5×10−4, P< 1×10−4 and P< 5×10−5	Egger and weighted median ("We further checked that the trait combinations were unlikely to be driven by pleiotropy based on two criteria: (1) the Egger regression intercept was nominally significant (indicating the presence of horizontal pleiotropy), and (2) the weighted median results were not nominally significant (indicating that no single variant influences the result")	Restricted analyses only on the microbial traits for which at least one variant was genome-wide significant (5x10e-8) and clumped further using the clump_data() function but at a lower p-value threshold (p<5x10e-6) with usual thresholds (r2<0.001, 10-Mb window size). If fewer than three variants were clumped, then authors removed the trait combination from analysis	Not mentioned	Not mentioned	Not mentioned	NA	11	NA	Two (at study-wide threshold) and 22 others at genome-wide threshold (5x10e-8) and they mention "a number" that reached a more lenient threshold	Presumably this is some of the 22 others that reached genome-wide threshold, plus they clumped	Not for MR (undertook extensive power analyses for GWAS)	NA	Inverse variance weighted	MR Egger	Weighted median	Leave-one-out			GWAS and actually good selection of SNPs (genome-wide threshold) though shouldn't have restricted to just the microbial traits with at least 3 associated SNPs	Not mentioned	R	TwoSampleMR v0.5.5	No	Not the MR (they do try replication of the GWAS results)	Yes - Benjamini–Hochberg FDR threshold of 0.1 (apparently corresponding to a p-value of <2.805×10−5)	Never mentioned but possibly SD or log SD	SD	Beta	-0.00158	0.00406	NA	NA	NA	0.697	Benjamini-Hochberg	0.989	Literally no limitations	Mention an example of pleiotropy - "Another study found an increase in family Desulfovibrionaceae in individuals with high alcohol consumption, and family Desulfovibrionaceae, genus Desulfovibrio and other related taxa were also associated with increased consumption of alcohol in our DMP cohortsupporting a pleiotropic effect of this locus on both microbiome composition and alcohol intake"	Not mentioned in context of MR	Not mentioned in context of MR	This was the GWAS	Yes they did reverse MR	k__Bacteria.p__Actinobacteria.c__Actinobacteria.o__Bifidobacteriales.f__Bifidobacteriaceae.g__Bifidobacterium.s__Bifidobacterium_bifidum	Fresh fruit intake	-0.00158	0.00406	NA	NA	NA	0.697	0.989	NA
1828507192	No	No	Yes	Effect of host genetics on the gut microbiome in 7,738 participants of the Dutch Microbiome Project	2022	Nature Genetics	https://doi.org/10.1038/s41588-021-00992-y	Esteban A. Lopera-Maya	Alexandra Zhernakova	sasha.zhernakova@gmail.com; serena.sanna@irgb.cnr.it	Department of Genetics, University of Groningen, University Medical Center Groningen, Groningen, the Netherlands.	We further assess the potential causal relationships between the gut microbiome and dietary habits, biomarkers and disease using Mendelian randomization (MR).	Host genetics are known to influence the gut microbiome, yet their role remains poorly understood.	Two-sample summary-level	Dietary intake	Fresh fruit intake	Nutrition	MR-Base ID = ukb-b-3881	MR-Base / IEUOpenGWAS	Not mentioned but UK Biobank so likely 40-69	Both	446462	NA	446462	NA	NA	Healthy participants	Not mentioned but UKBB so likely European / White British	Gut microbiome	PWY.6147..6.hydroxymethyl.dihydropterin.diphosphate.biosynthesis.I	Lopera-Maya 2022	8 to 84	both	7738	7738	This is the same study as the GWAS	healthy subjects	European samples only	Age, sex and the genetic relationship matrix among participants as covariates	HRC	Only mentioned in heritability estimate methodology that independant mbQTLs were defined through "LD pruning (r2<0.1 in our data set, window size 1Mb using Plink v.1.9 for all SNPs at the three different thresholds: P<5×10−4, P< 1×10−4 and P< 5×10−5	Egger and weighted median ("We further checked that the trait combinations were unlikely to be driven by pleiotropy based on two criteria: (1) the Egger regression intercept was nominally significant (indicating the presence of horizontal pleiotropy), and (2) the weighted median results were not nominally significant (indicating that no single variant influences the result")	Restricted analyses only on the microbial traits for which at least one variant was genome-wide significant (5x10e-8) and clumped further using the clump_data() function but at a lower p-value threshold (p<5x10e-6) with usual thresholds (r2<0.001, 10-Mb window size). If fewer than three variants were clumped, then authors removed the trait combination from analysis	Not mentioned	Not mentioned	Not mentioned	NA	7	NA	Two (at study-wide threshold) and 22 others at genome-wide threshold (5x10e-8) and they mention "a number" that reached a more lenient threshold	Presumably this is some of the 22 others that reached genome-wide threshold, plus they clumped	Not for MR (undertook extensive power analyses for GWAS)	NA	Inverse variance weighted	MR Egger	Weighted median	Leave-one-out			GWAS and actually good selection of SNPs (genome-wide threshold) though shouldn't have restricted to just the microbial traits with at least 3 associated SNPs	Not mentioned	R	TwoSampleMR v0.5.5	No	Not the MR (they do try replication of the GWAS results)	Yes - Benjamini–Hochberg FDR threshold of 0.1 (apparently corresponding to a p-value of <2.805×10−5)	Never mentioned but possibly SD or log SD	SD	Beta	0.00117	0.00597	NA	NA	NA	0.844	Benjamini-Hochberg	0.989	Literally no limitations	Mention an example of pleiotropy - "Another study found an increase in family Desulfovibrionaceae in individuals with high alcohol consumption, and family Desulfovibrionaceae, genus Desulfovibrio and other related taxa were also associated with increased consumption of alcohol in our DMP cohortsupporting a pleiotropic effect of this locus on both microbiome composition and alcohol intake"	Not mentioned in context of MR	Not mentioned in context of MR	This was the GWAS	Yes they did reverse MR	PWY.6147..6.hydroxymethyl.dihydropterin.diphosphate.biosynthesis.I	Fresh fruit intake	0.00117	0.00597	NA	NA	NA	0.844	0.989	NA
1828507192	No	No	Yes	Effect of host genetics on the gut microbiome in 7,738 participants of the Dutch Microbiome Project	2022	Nature Genetics	https://doi.org/10.1038/s41588-021-00992-y	Esteban A. Lopera-Maya	Alexandra Zhernakova	sasha.zhernakova@gmail.com; serena.sanna@irgb.cnr.it	Department of Genetics, University of Groningen, University Medical Center Groningen, Groningen, the Netherlands.	We further assess the potential causal relationships between the gut microbiome and dietary habits, biomarkers and disease using Mendelian randomization (MR).	Host genetics are known to influence the gut microbiome, yet their role remains poorly understood.	Two-sample summary-level	Dietary intake	Fresh fruit intake	Nutrition	MR-Base ID = ukb-b-3881	MR-Base / IEUOpenGWAS	Not mentioned but UK Biobank so likely 40-69	Both	446462	NA	446462	NA	NA	Healthy participants	Not mentioned but UKBB so likely European / White British	Gut microbiome	PWY.6612..superpathway.of.tetrahydrofolate.biosynthesis	Lopera-Maya 2022	8 to 84	both	7738	7738	This is the same study as the GWAS	healthy subjects	European samples only	Age, sex and the genetic relationship matrix among participants as covariates	HRC	Only mentioned in heritability estimate methodology that independant mbQTLs were defined through "LD pruning (r2<0.1 in our data set, window size 1Mb using Plink v.1.9 for all SNPs at the three different thresholds: P<5×10−4, P< 1×10−4 and P< 5×10−5	Egger and weighted median ("We further checked that the trait combinations were unlikely to be driven by pleiotropy based on two criteria: (1) the Egger regression intercept was nominally significant (indicating the presence of horizontal pleiotropy), and (2) the weighted median results were not nominally significant (indicating that no single variant influences the result")	Restricted analyses only on the microbial traits for which at least one variant was genome-wide significant (5x10e-8) and clumped further using the clump_data() function but at a lower p-value threshold (p<5x10e-6) with usual thresholds (r2<0.001, 10-Mb window size). If fewer than three variants were clumped, then authors removed the trait combination from analysis	Not mentioned	Not mentioned	Not mentioned	NA	9	NA	Two (at study-wide threshold) and 22 others at genome-wide threshold (5x10e-8) and they mention "a number" that reached a more lenient threshold	Presumably this is some of the 22 others that reached genome-wide threshold, plus they clumped	Not for MR (undertook extensive power analyses for GWAS)	NA	Inverse variance weighted	MR Egger	Weighted median	Leave-one-out			GWAS and actually good selection of SNPs (genome-wide threshold) though shouldn't have restricted to just the microbial traits with at least 3 associated SNPs	Not mentioned	R	TwoSampleMR v0.5.5	No	Not the MR (they do try replication of the GWAS results)	Yes - Benjamini–Hochberg FDR threshold of 0.1 (apparently corresponding to a p-value of <2.805×10−5)	Never mentioned but possibly SD or log SD	SD	Beta	0.00104	0.00462	NA	NA	NA	0.822	Benjamini-Hochberg	0.989	Literally no limitations	Mention an example of pleiotropy - "Another study found an increase in family Desulfovibrionaceae in individuals with high alcohol consumption, and family Desulfovibrionaceae, genus Desulfovibrio and other related taxa were also associated with increased consumption of alcohol in our DMP cohortsupporting a pleiotropic effect of this locus on both microbiome composition and alcohol intake"	Not mentioned in context of MR	Not mentioned in context of MR	This was the GWAS	Yes they did reverse MR	PWY.6612..superpathway.of.tetrahydrofolate.biosynthesis	Fresh fruit intake	0.00104	0.00462	NA	NA	NA	0.822	0.989	NA
1828507192	No	No	Yes	Effect of host genetics on the gut microbiome in 7,738 participants of the Dutch Microbiome Project	2022	Nature Genetics	https://doi.org/10.1038/s41588-021-00992-y	Esteban A. Lopera-Maya	Alexandra Zhernakova	sasha.zhernakova@gmail.com; serena.sanna@irgb.cnr.it	Department of Genetics, University of Groningen, University Medical Center Groningen, Groningen, the Netherlands.	We further assess the potential causal relationships between the gut microbiome and dietary habits, biomarkers and disease using Mendelian randomization (MR).	Host genetics are known to influence the gut microbiome, yet their role remains poorly understood.	Two-sample summary-level	Dietary intake	Fresh fruit intake	Nutrition	MR-Base ID = ukb-b-3881	MR-Base / IEUOpenGWAS	Not mentioned but UK Biobank so likely 40-69	Both	446462	NA	446462	NA	NA	Healthy participants	Not mentioned but UKBB so likely European / White British	Gut microbiome	PYRIDNUCSYN.PWY..NAD.biosynthesis.I..from.aspartate.	Lopera-Maya 2022	8 to 84	both	7738	7738	This is the same study as the GWAS	healthy subjects	European samples only	Age, sex and the genetic relationship matrix among participants as covariates	HRC	Only mentioned in heritability estimate methodology that independant mbQTLs were defined through "LD pruning (r2<0.1 in our data set, window size 1Mb using Plink v.1.9 for all SNPs at the three different thresholds: P<5×10−4, P< 1×10−4 and P< 5×10−5	Egger and weighted median ("We further checked that the trait combinations were unlikely to be driven by pleiotropy based on two criteria: (1) the Egger regression intercept was nominally significant (indicating the presence of horizontal pleiotropy), and (2) the weighted median results were not nominally significant (indicating that no single variant influences the result")	Restricted analyses only on the microbial traits for which at least one variant was genome-wide significant (5x10e-8) and clumped further using the clump_data() function but at a lower p-value threshold (p<5x10e-6) with usual thresholds (r2<0.001, 10-Mb window size). If fewer than three variants were clumped, then authors removed the trait combination from analysis	Not mentioned	Not mentioned	Not mentioned	NA	8	NA	Two (at study-wide threshold) and 22 others at genome-wide threshold (5x10e-8) and they mention "a number" that reached a more lenient threshold	Presumably this is some of the 22 others that reached genome-wide threshold, plus they clumped	Not for MR (undertook extensive power analyses for GWAS)	NA	Inverse variance weighted	MR Egger	Weighted median	Leave-one-out			GWAS and actually good selection of SNPs (genome-wide threshold) though shouldn't have restricted to just the microbial traits with at least 3 associated SNPs	Not mentioned	R	TwoSampleMR v0.5.5	No	Not the MR (they do try replication of the GWAS results)	Yes - Benjamini–Hochberg FDR threshold of 0.1 (apparently corresponding to a p-value of <2.805×10−5)	Never mentioned but possibly SD or log SD	SD	Beta	0.00188	0.00544	NA	NA	NA	0.729	Benjamini-Hochberg	0.989	Literally no limitations	Mention an example of pleiotropy - "Another study found an increase in family Desulfovibrionaceae in individuals with high alcohol consumption, and family Desulfovibrionaceae, genus Desulfovibrio and other related taxa were also associated with increased consumption of alcohol in our DMP cohortsupporting a pleiotropic effect of this locus on both microbiome composition and alcohol intake"	Not mentioned in context of MR	Not mentioned in context of MR	This was the GWAS	Yes they did reverse MR	PYRIDNUCSYN.PWY..NAD.biosynthesis.I..from.aspartate.	Fresh fruit intake	0.00188	0.00544	NA	NA	NA	0.729	0.989	NA
1828507192	No	No	Yes	Effect of host genetics on the gut microbiome in 7,738 participants of the Dutch Microbiome Project	2022	Nature Genetics	https://doi.org/10.1038/s41588-021-00992-y	Esteban A. Lopera-Maya	Alexandra Zhernakova	sasha.zhernakova@gmail.com; serena.sanna@irgb.cnr.it	Department of Genetics, University of Groningen, University Medical Center Groningen, Groningen, the Netherlands.	We further assess the potential causal relationships between the gut microbiome and dietary habits, biomarkers and disease using Mendelian randomization (MR).	Host genetics are known to influence the gut microbiome, yet their role remains poorly understood.	Two-sample summary-level	Dietary intake	Fresh fruit intake	Nutrition	MR-Base ID = ukb-b-3881	MR-Base / IEUOpenGWAS	Not mentioned but UK Biobank so likely 40-69	Both	446462	NA	446462	NA	NA	Healthy participants	Not mentioned but UKBB so likely European / White British	Gut microbiome	PWY.7209..superpathway.of.pyrimidine.ribonucleosides.degradation	Lopera-Maya 2022	8 to 84	both	7738	7738	This is the same study as the GWAS	healthy subjects	European samples only	Age, sex and the genetic relationship matrix among participants as covariates	HRC	Only mentioned in heritability estimate methodology that independant mbQTLs were defined through "LD pruning (r2<0.1 in our data set, window size 1Mb using Plink v.1.9 for all SNPs at the three different thresholds: P<5×10−4, P< 1×10−4 and P< 5×10−5	Egger and weighted median ("We further checked that the trait combinations were unlikely to be driven by pleiotropy based on two criteria: (1) the Egger regression intercept was nominally significant (indicating the presence of horizontal pleiotropy), and (2) the weighted median results were not nominally significant (indicating that no single variant influences the result")	Restricted analyses only on the microbial traits for which at least one variant was genome-wide significant (5x10e-8) and clumped further using the clump_data() function but at a lower p-value threshold (p<5x10e-6) with usual thresholds (r2<0.001, 10-Mb window size). If fewer than three variants were clumped, then authors removed the trait combination from analysis	Not mentioned	Not mentioned	Not mentioned	NA	10	NA	Two (at study-wide threshold) and 22 others at genome-wide threshold (5x10e-8) and they mention "a number" that reached a more lenient threshold	Presumably this is some of the 22 others that reached genome-wide threshold, plus they clumped	Not for MR (undertook extensive power analyses for GWAS)	NA	Inverse variance weighted	MR Egger	Weighted median	Leave-one-out			GWAS and actually good selection of SNPs (genome-wide threshold) though shouldn't have restricted to just the microbial traits with at least 3 associated SNPs	Not mentioned	R	TwoSampleMR v0.5.5	No	Not the MR (they do try replication of the GWAS results)	Yes - Benjamini–Hochberg FDR threshold of 0.1 (apparently corresponding to a p-value of <2.805×10−5)	Never mentioned but possibly SD or log SD	SD	Beta	0.00062	0.0046	NA	NA	NA	0.893	Benjamini-Hochberg	0.997	Literally no limitations	Mention an example of pleiotropy - "Another study found an increase in family Desulfovibrionaceae in individuals with high alcohol consumption, and family Desulfovibrionaceae, genus Desulfovibrio and other related taxa were also associated with increased consumption of alcohol in our DMP cohortsupporting a pleiotropic effect of this locus on both microbiome composition and alcohol intake"	Not mentioned in context of MR	Not mentioned in context of MR	This was the GWAS	Yes they did reverse MR	PWY.7209..superpathway.of.pyrimidine.ribonucleosides.degradation	Fresh fruit intake	0.00062	0.0046	NA	NA	NA	0.893	0.997	NA
1828507192	No	No	Yes	Effect of host genetics on the gut microbiome in 7,738 participants of the Dutch Microbiome Project	2022	Nature Genetics	https://doi.org/10.1038/s41588-021-00992-y	Esteban A. Lopera-Maya	Alexandra Zhernakova	sasha.zhernakova@gmail.com; serena.sanna@irgb.cnr.it	Department of Genetics, University of Groningen, University Medical Center Groningen, Groningen, the Netherlands.	We further assess the potential causal relationships between the gut microbiome and dietary habits, biomarkers and disease using Mendelian randomization (MR).	Host genetics are known to influence the gut microbiome, yet their role remains poorly understood.	Two-sample summary-level	Dietary intake	Fresh fruit intake	Nutrition	MR-Base ID = ukb-b-3881	MR-Base / IEUOpenGWAS	Not mentioned but UK Biobank so likely 40-69	Both	446462	NA	446462	NA	NA	Healthy participants	Not mentioned but UKBB so likely European / White British	Gut microbiome	k__Bacteria.p__Actinobacteria.c__Actinobacteria.o__Coriobacteriales.f__Coriobacteriaceae.g__Collinsella	Lopera-Maya 2022	8 to 84	both	7738	7738	This is the same study as the GWAS	healthy subjects	European samples only	Age, sex and the genetic relationship matrix among participants as covariates	HRC	Only mentioned in heritability estimate methodology that independant mbQTLs were defined through "LD pruning (r2<0.1 in our data set, window size 1Mb using Plink v.1.9 for all SNPs at the three different thresholds: P<5×10−4, P< 1×10−4 and P< 5×10−5	Egger and weighted median ("We further checked that the trait combinations were unlikely to be driven by pleiotropy based on two criteria: (1) the Egger regression intercept was nominally significant (indicating the presence of horizontal pleiotropy), and (2) the weighted median results were not nominally significant (indicating that no single variant influences the result")	Restricted analyses only on the microbial traits for which at least one variant was genome-wide significant (5x10e-8) and clumped further using the clump_data() function but at a lower p-value threshold (p<5x10e-6) with usual thresholds (r2<0.001, 10-Mb window size). If fewer than three variants were clumped, then authors removed the trait combination from analysis	Not mentioned	Not mentioned	Not mentioned	NA	4	NA	Two (at study-wide threshold) and 22 others at genome-wide threshold (5x10e-8) and they mention "a number" that reached a more lenient threshold	Presumably this is some of the 22 others that reached genome-wide threshold, plus they clumped	Not for MR (undertook extensive power analyses for GWAS)	NA	Inverse variance weighted	MR Egger	Weighted median	Leave-one-out			GWAS and actually good selection of SNPs (genome-wide threshold) though shouldn't have restricted to just the microbial traits with at least 3 associated SNPs	Not mentioned	R	TwoSampleMR v0.5.5	No	Not the MR (they do try replication of the GWAS results)	Yes - Benjamini–Hochberg FDR threshold of 0.1 (apparently corresponding to a p-value of <2.805×10−5)	Never mentioned but possibly SD or log SD	SD	Beta	-0.000338	0.0135	NA	NA	NA	0.98	Benjamini-Hochberg	0.998	Literally no limitations	Mention an example of pleiotropy - "Another study found an increase in family Desulfovibrionaceae in individuals with high alcohol consumption, and family Desulfovibrionaceae, genus Desulfovibrio and other related taxa were also associated with increased consumption of alcohol in our DMP cohortsupporting a pleiotropic effect of this locus on both microbiome composition and alcohol intake"	Not mentioned in context of MR	Not mentioned in context of MR	This was the GWAS	Yes they did reverse MR	k__Bacteria.p__Actinobacteria.c__Actinobacteria.o__Coriobacteriales.f__Coriobacteriaceae.g__Collinsella	Fresh fruit intake	-0.000338	0.0135	NA	NA	NA	0.98	0.998	NA
1828507192	No	No	Yes	Effect of host genetics on the gut microbiome in 7,738 participants of the Dutch Microbiome Project	2022	Nature Genetics	https://doi.org/10.1038/s41588-021-00992-y	Esteban A. Lopera-Maya	Alexandra Zhernakova	sasha.zhernakova@gmail.com; serena.sanna@irgb.cnr.it	Department of Genetics, University of Groningen, University Medical Center Groningen, Groningen, the Netherlands.	We further assess the potential causal relationships between the gut microbiome and dietary habits, biomarkers and disease using Mendelian randomization (MR).	Host genetics are known to influence the gut microbiome, yet their role remains poorly understood.	Two-sample summary-level	Dietary intake	Fresh fruit intake	Nutrition	MR-Base ID = ukb-b-3881	MR-Base / IEUOpenGWAS	Not mentioned but UK Biobank so likely 40-69	Both	446462	NA	446462	NA	NA	Healthy participants	Not mentioned but UKBB so likely European / White British	Gut microbiome	PWY.7234..inosine.5..phosphate.biosynthesis.III	Lopera-Maya 2022	8 to 84	both	7738	7738	This is the same study as the GWAS	healthy subjects	European samples only	Age, sex and the genetic relationship matrix among participants as covariates	HRC	Only mentioned in heritability estimate methodology that independant mbQTLs were defined through "LD pruning (r2<0.1 in our data set, window size 1Mb using Plink v.1.9 for all SNPs at the three different thresholds: P<5×10−4, P< 1×10−4 and P< 5×10−5	Egger and weighted median ("We further checked that the trait combinations were unlikely to be driven by pleiotropy based on two criteria: (1) the Egger regression intercept was nominally significant (indicating the presence of horizontal pleiotropy), and (2) the weighted median results were not nominally significant (indicating that no single variant influences the result")	Restricted analyses only on the microbial traits for which at least one variant was genome-wide significant (5x10e-8) and clumped further using the clump_data() function but at a lower p-value threshold (p<5x10e-6) with usual thresholds (r2<0.001, 10-Mb window size). If fewer than three variants were clumped, then authors removed the trait combination from analysis	Not mentioned	Not mentioned	Not mentioned	NA	6	NA	Two (at study-wide threshold) and 22 others at genome-wide threshold (5x10e-8) and they mention "a number" that reached a more lenient threshold	Presumably this is some of the 22 others that reached genome-wide threshold, plus they clumped	Not for MR (undertook extensive power analyses for GWAS)	NA	Inverse variance weighted	MR Egger	Weighted median	Leave-one-out			GWAS and actually good selection of SNPs (genome-wide threshold) though shouldn't have restricted to just the microbial traits with at least 3 associated SNPs	Not mentioned	R	TwoSampleMR v0.5.5	No	Not the MR (they do try replication of the GWAS results)	Yes - Benjamini–Hochberg FDR threshold of 0.1 (apparently corresponding to a p-value of <2.805×10−5)	Never mentioned but possibly SD or log SD	SD	Beta	-0.000658	0.00611	NA	NA	NA	0.914	Benjamini-Hochberg	0.998	Literally no limitations	Mention an example of pleiotropy - "Another study found an increase in family Desulfovibrionaceae in individuals with high alcohol consumption, and family Desulfovibrionaceae, genus Desulfovibrio and other related taxa were also associated with increased consumption of alcohol in our DMP cohortsupporting a pleiotropic effect of this locus on both microbiome composition and alcohol intake"	Not mentioned in context of MR	Not mentioned in context of MR	This was the GWAS	Yes they did reverse MR	PWY.7234..inosine.5..phosphate.biosynthesis.III	Fresh fruit intake	-0.000658	0.00611	NA	NA	NA	0.914	0.998	NA
1828507192	No	No	Yes	Effect of host genetics on the gut microbiome in 7,738 participants of the Dutch Microbiome Project	2022	Nature Genetics	https://doi.org/10.1038/s41588-021-00992-y	Esteban A. Lopera-Maya	Alexandra Zhernakova	sasha.zhernakova@gmail.com; serena.sanna@irgb.cnr.it	Department of Genetics, University of Groningen, University Medical Center Groningen, Groningen, the Netherlands.	We further assess the potential causal relationships between the gut microbiome and dietary habits, biomarkers and disease using Mendelian randomization (MR).	Host genetics are known to influence the gut microbiome, yet their role remains poorly understood.	Two-sample summary-level	Dietary intake	Fresh fruit intake	Nutrition	MR-Base ID = ukb-b-3881	MR-Base / IEUOpenGWAS	Not mentioned but UK Biobank so likely 40-69	Both	446462	NA	446462	NA	NA	Healthy participants	Not mentioned but UKBB so likely European / White British	Gut microbiome	ASPASN.PWY..superpathway.of.L.aspartate.and.L.asparagine.biosynthesis	Lopera-Maya 2022	8 to 84	both	7738	7738	This is the same study as the GWAS	healthy subjects	European samples only	Age, sex and the genetic relationship matrix among participants as covariates	HRC	Only mentioned in heritability estimate methodology that independant mbQTLs were defined through "LD pruning (r2<0.1 in our data set, window size 1Mb using Plink v.1.9 for all SNPs at the three different thresholds: P<5×10−4, P< 1×10−4 and P< 5×10−5	Egger and weighted median ("We further checked that the trait combinations were unlikely to be driven by pleiotropy based on two criteria: (1) the Egger regression intercept was nominally significant (indicating the presence of horizontal pleiotropy), and (2) the weighted median results were not nominally significant (indicating that no single variant influences the result")	Restricted analyses only on the microbial traits for which at least one variant was genome-wide significant (5x10e-8) and clumped further using the clump_data() function but at a lower p-value threshold (p<5x10e-6) with usual thresholds (r2<0.001, 10-Mb window size). If fewer than three variants were clumped, then authors removed the trait combination from analysis	Not mentioned	Not mentioned	Not mentioned	NA	5	NA	Two (at study-wide threshold) and 22 others at genome-wide threshold (5x10e-8) and they mention "a number" that reached a more lenient threshold	Presumably this is some of the 22 others that reached genome-wide threshold, plus they clumped	Not for MR (undertook extensive power analyses for GWAS)	NA	Inverse variance weighted	MR Egger	Weighted median	Leave-one-out			GWAS and actually good selection of SNPs (genome-wide threshold) though shouldn't have restricted to just the microbial traits with at least 3 associated SNPs	Not mentioned	R	TwoSampleMR v0.5.5	No	Not the MR (they do try replication of the GWAS results)	Yes - Benjamini–Hochberg FDR threshold of 0.1 (apparently corresponding to a p-value of <2.805×10−5)	Never mentioned but possibly SD or log SD	SD	Beta	-1.48e-05	0.00671	NA	NA	NA	0.998	Benjamini-Hochberg	1	Literally no limitations	Mention an example of pleiotropy - "Another study found an increase in family Desulfovibrionaceae in individuals with high alcohol consumption, and family Desulfovibrionaceae, genus Desulfovibrio and other related taxa were also associated with increased consumption of alcohol in our DMP cohortsupporting a pleiotropic effect of this locus on both microbiome composition and alcohol intake"	Not mentioned in context of MR	Not mentioned in context of MR	This was the GWAS	Yes they did reverse MR	ASPASN.PWY..superpathway.of.L.aspartate.and.L.asparagine.biosynthesis	Fresh fruit intake	-1.48e-05	0.00671	NA	NA	NA	0.998	1	NA
1828507192	No	No	Yes	Effect of host genetics on the gut microbiome in 7,738 participants of the Dutch Microbiome Project	2022	Nature Genetics	https://doi.org/10.1038/s41588-021-00992-y	Esteban A. Lopera-Maya	Alexandra Zhernakova	sasha.zhernakova@gmail.com; serena.sanna@irgb.cnr.it	Department of Genetics, University of Groningen, University Medical Center Groningen, Groningen, the Netherlands.	We further assess the potential causal relationships between the gut microbiome and dietary habits, biomarkers and disease using Mendelian randomization (MR).	Host genetics are known to influence the gut microbiome, yet their role remains poorly understood.	Two-sample summary-level	Arthritis	Gout	Skeletal	MR-Base ID = ieu-a-1054	MR-Base / IEUOpenGWAS	NA	Both	2115	67259	2115	67259	NA	Case-contol	European	Gut microbiome	k__Bacteria.p__Actinobacteria.c__Actinobacteria.o__Bifidobacteriales.f__Bifidobacteriaceae	Lopera-Maya 2022	8 to 84	both	7738	7738	This is the same study as the GWAS	healthy subjects	European samples only	Age, sex and the genetic relationship matrix among participants as covariates	HRC	Only mentioned in heritability estimate methodology that independant mbQTLs were defined through "LD pruning (r2<0.1 in our data set, window size 1Mb using Plink v.1.9 for all SNPs at the three different thresholds: P<5×10−4, P< 1×10−4 and P< 5×10−5	Egger and weighted median ("We further checked that the trait combinations were unlikely to be driven by pleiotropy based on two criteria: (1) the Egger regression intercept was nominally significant (indicating the presence of horizontal pleiotropy), and (2) the weighted median results were not nominally significant (indicating that no single variant influences the result")	Restricted analyses only on the microbial traits for which at least one variant was genome-wide significant (5x10e-8) and clumped further using the clump_data() function but at a lower p-value threshold (p<5x10e-6) with usual thresholds (r2<0.001, 10-Mb window size). If fewer than three variants were clumped, then authors removed the trait combination from analysis	Not mentioned	Not mentioned	Not mentioned	NA	3	NA	Two (at study-wide threshold) and 22 others at genome-wide threshold (5x10e-8) and they mention "a number" that reached a more lenient threshold	Presumably this is some of the 22 others that reached genome-wide threshold, plus they clumped	Not for MR (undertook extensive power analyses for GWAS)	NA	Inverse variance weighted	MR Egger	Weighted median	Leave-one-out			GWAS and actually good selection of SNPs (genome-wide threshold) though shouldn't have restricted to just the microbial traits with at least 3 associated SNPs	Not mentioned	R	TwoSampleMR v0.5.5	No	Not the MR (they do try replication of the GWAS results)	Yes - Benjamini–Hochberg FDR threshold of 0.1 (apparently corresponding to a p-value of <2.805×10−5)	Never mentioned but possibly SD or log SD	Log odds	Beta	0.574	0.185	NA	NA	NA	0.00189	Benjamini-Hochberg	0.485	Literally no limitations	Mention an example of pleiotropy - "Another study found an increase in family Desulfovibrionaceae in individuals with high alcohol consumption, and family Desulfovibrionaceae, genus Desulfovibrio and other related taxa were also associated with increased consumption of alcohol in our DMP cohortsupporting a pleiotropic effect of this locus on both microbiome composition and alcohol intake"	Not mentioned in context of MR	Not mentioned in context of MR	This was the GWAS	Yes they did reverse MR	k__Bacteria.p__Actinobacteria.c__Actinobacteria.o__Bifidobacteriales.f__Bifidobacteriaceae	Gout	0.574	0.185	NA	NA	NA	0.00189	0.485	NA
1828507192	No	No	Yes	Effect of host genetics on the gut microbiome in 7,738 participants of the Dutch Microbiome Project	2022	Nature Genetics	https://doi.org/10.1038/s41588-021-00992-y	Esteban A. Lopera-Maya	Alexandra Zhernakova	sasha.zhernakova@gmail.com; serena.sanna@irgb.cnr.it	Department of Genetics, University of Groningen, University Medical Center Groningen, Groningen, the Netherlands.	We further assess the potential causal relationships between the gut microbiome and dietary habits, biomarkers and disease using Mendelian randomization (MR).	Host genetics are known to influence the gut microbiome, yet their role remains poorly understood.	Two-sample summary-level	Arthritis	Gout	Skeletal	MR-Base ID = ieu-a-1054	MR-Base / IEUOpenGWAS	NA	Both	2115	67259	2115	67259	NA	Case-contol	European	Gut microbiome	k__Bacteria.p__Actinobacteria.c__Actinobacteria.o__Bifidobacteriales	Lopera-Maya 2022	8 to 84	both	7738	7738	This is the same study as the GWAS	healthy subjects	European samples only	Age, sex and the genetic relationship matrix among participants as covariates	HRC	Only mentioned in heritability estimate methodology that independant mbQTLs were defined through "LD pruning (r2<0.1 in our data set, window size 1Mb using Plink v.1.9 for all SNPs at the three different thresholds: P<5×10−4, P< 1×10−4 and P< 5×10−5	Egger and weighted median ("We further checked that the trait combinations were unlikely to be driven by pleiotropy based on two criteria: (1) the Egger regression intercept was nominally significant (indicating the presence of horizontal pleiotropy), and (2) the weighted median results were not nominally significant (indicating that no single variant influences the result")	Restricted analyses only on the microbial traits for which at least one variant was genome-wide significant (5x10e-8) and clumped further using the clump_data() function but at a lower p-value threshold (p<5x10e-6) with usual thresholds (r2<0.001, 10-Mb window size). If fewer than three variants were clumped, then authors removed the trait combination from analysis	Not mentioned	Not mentioned	Not mentioned	NA	3	NA	Two (at study-wide threshold) and 22 others at genome-wide threshold (5x10e-8) and they mention "a number" that reached a more lenient threshold	Presumably this is some of the 22 others that reached genome-wide threshold, plus they clumped	Not for MR (undertook extensive power analyses for GWAS)	NA	Inverse variance weighted	MR Egger	Weighted median	Leave-one-out			GWAS and actually good selection of SNPs (genome-wide threshold) though shouldn't have restricted to just the microbial traits with at least 3 associated SNPs	Not mentioned	R	TwoSampleMR v0.5.5	No	Not the MR (they do try replication of the GWAS results)	Yes - Benjamini–Hochberg FDR threshold of 0.1 (apparently corresponding to a p-value of <2.805×10−5)	Never mentioned but possibly SD or log SD	Log odds	Beta	0.574	0.185	NA	NA	NA	0.00189	Benjamini-Hochberg	0.485	Literally no limitations	Mention an example of pleiotropy - "Another study found an increase in family Desulfovibrionaceae in individuals with high alcohol consumption, and family Desulfovibrionaceae, genus Desulfovibrio and other related taxa were also associated with increased consumption of alcohol in our DMP cohortsupporting a pleiotropic effect of this locus on both microbiome composition and alcohol intake"	Not mentioned in context of MR	Not mentioned in context of MR	This was the GWAS	Yes they did reverse MR	k__Bacteria.p__Actinobacteria.c__Actinobacteria.o__Bifidobacteriales	Gout	0.574	0.185	NA	NA	NA	0.00189	0.485	NA
1828507192	No	No	Yes	Effect of host genetics on the gut microbiome in 7,738 participants of the Dutch Microbiome Project	2022	Nature Genetics	https://doi.org/10.1038/s41588-021-00992-y	Esteban A. Lopera-Maya	Alexandra Zhernakova	sasha.zhernakova@gmail.com; serena.sanna@irgb.cnr.it	Department of Genetics, University of Groningen, University Medical Center Groningen, Groningen, the Netherlands.	We further assess the potential causal relationships between the gut microbiome and dietary habits, biomarkers and disease using Mendelian randomization (MR).	Host genetics are known to influence the gut microbiome, yet their role remains poorly understood.	Two-sample summary-level	Arthritis	Gout	Skeletal	MR-Base ID = ieu-a-1054	MR-Base / IEUOpenGWAS	NA	Both	2115	67259	2115	67259	NA	Case-contol	European	Gut microbiome	PWY.6708..ubiquinol.8.biosynthesis..prokaryotic.	Lopera-Maya 2022	8 to 84	both	7738	7738	This is the same study as the GWAS	healthy subjects	European samples only	Age, sex and the genetic relationship matrix among participants as covariates	HRC	Only mentioned in heritability estimate methodology that independant mbQTLs were defined through "LD pruning (r2<0.1 in our data set, window size 1Mb using Plink v.1.9 for all SNPs at the three different thresholds: P<5×10−4, P< 1×10−4 and P< 5×10−5	Egger and weighted median ("We further checked that the trait combinations were unlikely to be driven by pleiotropy based on two criteria: (1) the Egger regression intercept was nominally significant (indicating the presence of horizontal pleiotropy), and (2) the weighted median results were not nominally significant (indicating that no single variant influences the result")	Restricted analyses only on the microbial traits for which at least one variant was genome-wide significant (5x10e-8) and clumped further using the clump_data() function but at a lower p-value threshold (p<5x10e-6) with usual thresholds (r2<0.001, 10-Mb window size). If fewer than three variants were clumped, then authors removed the trait combination from analysis	Not mentioned	Not mentioned	Not mentioned	NA	4	NA	Two (at study-wide threshold) and 22 others at genome-wide threshold (5x10e-8) and they mention "a number" that reached a more lenient threshold	Presumably this is some of the 22 others that reached genome-wide threshold, plus they clumped	Not for MR (undertook extensive power analyses for GWAS)	NA	Inverse variance weighted	MR Egger	Weighted median	Leave-one-out			GWAS and actually good selection of SNPs (genome-wide threshold) though shouldn't have restricted to just the microbial traits with at least 3 associated SNPs	Not mentioned	R	TwoSampleMR v0.5.5	No	Not the MR (they do try replication of the GWAS results)	Yes - Benjamini–Hochberg FDR threshold of 0.1 (apparently corresponding to a p-value of <2.805×10−5)	Never mentioned but possibly SD or log SD	Log odds	Beta	0.266	0.137	NA	NA	NA	0.0527	Benjamini-Hochberg	0.851	Literally no limitations	Mention an example of pleiotropy - "Another study found an increase in family Desulfovibrionaceae in individuals with high alcohol consumption, and family Desulfovibrionaceae, genus Desulfovibrio and other related taxa were also associated with increased consumption of alcohol in our DMP cohortsupporting a pleiotropic effect of this locus on both microbiome composition and alcohol intake"	Not mentioned in context of MR	Not mentioned in context of MR	This was the GWAS	Yes they did reverse MR	PWY.6708..ubiquinol.8.biosynthesis..prokaryotic.	Gout	0.266	0.137	NA	NA	NA	0.0527	0.851	NA
1828507192	No	No	Yes	Effect of host genetics on the gut microbiome in 7,738 participants of the Dutch Microbiome Project	2022	Nature Genetics	https://doi.org/10.1038/s41588-021-00992-y	Esteban A. Lopera-Maya	Alexandra Zhernakova	sasha.zhernakova@gmail.com; serena.sanna@irgb.cnr.it	Department of Genetics, University of Groningen, University Medical Center Groningen, Groningen, the Netherlands.	We further assess the potential causal relationships between the gut microbiome and dietary habits, biomarkers and disease using Mendelian randomization (MR).	Host genetics are known to influence the gut microbiome, yet their role remains poorly understood.	Two-sample summary-level	Arthritis	Gout	Skeletal	MR-Base ID = ieu-a-1054	MR-Base / IEUOpenGWAS	NA	Both	2115	67259	2115	67259	NA	Case-contol	European	Gut microbiome	TRPSYN.PWY..L.tryptophan.biosynthesis	Lopera-Maya 2022	8 to 84	both	7738	7738	This is the same study as the GWAS	healthy subjects	European samples only	Age, sex and the genetic relationship matrix among participants as covariates	HRC	Only mentioned in heritability estimate methodology that independant mbQTLs were defined through "LD pruning (r2<0.1 in our data set, window size 1Mb using Plink v.1.9 for all SNPs at the three different thresholds: P<5×10−4, P< 1×10−4 and P< 5×10−5	Egger and weighted median ("We further checked that the trait combinations were unlikely to be driven by pleiotropy based on two criteria: (1) the Egger regression intercept was nominally significant (indicating the presence of horizontal pleiotropy), and (2) the weighted median results were not nominally significant (indicating that no single variant influences the result")	Restricted analyses only on the microbial traits for which at least one variant was genome-wide significant (5x10e-8) and clumped further using the clump_data() function but at a lower p-value threshold (p<5x10e-6) with usual thresholds (r2<0.001, 10-Mb window size). If fewer than three variants were clumped, then authors removed the trait combination from analysis	Not mentioned	Not mentioned	Not mentioned	NA	3	NA	Two (at study-wide threshold) and 22 others at genome-wide threshold (5x10e-8) and they mention "a number" that reached a more lenient threshold	Presumably this is some of the 22 others that reached genome-wide threshold, plus they clumped	Not for MR (undertook extensive power analyses for GWAS)	NA	Inverse variance weighted	MR Egger	Weighted median	Leave-one-out			GWAS and actually good selection of SNPs (genome-wide threshold) though shouldn't have restricted to just the microbial traits with at least 3 associated SNPs	Not mentioned	R	TwoSampleMR v0.5.5	No	Not the MR (they do try replication of the GWAS results)	Yes - Benjamini–Hochberg FDR threshold of 0.1 (apparently corresponding to a p-value of <2.805×10−5)	Never mentioned but possibly SD or log SD	Log odds	Beta	0.489	0.255	NA	NA	NA	0.055	Benjamini-Hochberg	0.851	Literally no limitations	Mention an example of pleiotropy - "Another study found an increase in family Desulfovibrionaceae in individuals with high alcohol consumption, and family Desulfovibrionaceae, genus Desulfovibrio and other related taxa were also associated with increased consumption of alcohol in our DMP cohortsupporting a pleiotropic effect of this locus on both microbiome composition and alcohol intake"	Not mentioned in context of MR	Not mentioned in context of MR	This was the GWAS	Yes they did reverse MR	TRPSYN.PWY..L.tryptophan.biosynthesis	Gout	0.489	0.255	NA	NA	NA	0.055	0.851	NA
1828507192	No	No	Yes	Effect of host genetics on the gut microbiome in 7,738 participants of the Dutch Microbiome Project	2022	Nature Genetics	https://doi.org/10.1038/s41588-021-00992-y	Esteban A. Lopera-Maya	Alexandra Zhernakova	sasha.zhernakova@gmail.com; serena.sanna@irgb.cnr.it	Department of Genetics, University of Groningen, University Medical Center Groningen, Groningen, the Netherlands.	We further assess the potential causal relationships between the gut microbiome and dietary habits, biomarkers and disease using Mendelian randomization (MR).	Host genetics are known to influence the gut microbiome, yet their role remains poorly understood.	Two-sample summary-level	Arthritis	Gout	Skeletal	MR-Base ID = ieu-a-1054	MR-Base / IEUOpenGWAS	NA	Both	2115	67259	2115	67259	NA	Case-contol	European	Gut microbiome	k__Bacteria.p__Actinobacteria.c__Actinobacteria.o__Coriobacteriales.f__Coriobacteriaceae	Lopera-Maya 2022	8 to 84	both	7738	7738	This is the same study as the GWAS	healthy subjects	European samples only	Age, sex and the genetic relationship matrix among participants as covariates	HRC	Only mentioned in heritability estimate methodology that independant mbQTLs were defined through "LD pruning (r2<0.1 in our data set, window size 1Mb using Plink v.1.9 for all SNPs at the three different thresholds: P<5×10−4, P< 1×10−4 and P< 5×10−5	Egger and weighted median ("We further checked that the trait combinations were unlikely to be driven by pleiotropy based on two criteria: (1) the Egger regression intercept was nominally significant (indicating the presence of horizontal pleiotropy), and (2) the weighted median results were not nominally significant (indicating that no single variant influences the result")	Restricted analyses only on the microbial traits for which at least one variant was genome-wide significant (5x10e-8) and clumped further using the clump_data() function but at a lower p-value threshold (p<5x10e-6) with usual thresholds (r2<0.001, 10-Mb window size). If fewer than three variants were clumped, then authors removed the trait combination from analysis	Not mentioned	Not mentioned	Not mentioned	NA	5	NA	Two (at study-wide threshold) and 22 others at genome-wide threshold (5x10e-8) and they mention "a number" that reached a more lenient threshold	Presumably this is some of the 22 others that reached genome-wide threshold, plus they clumped	Not for MR (undertook extensive power analyses for GWAS)	NA	Inverse variance weighted	MR Egger	Weighted median	Leave-one-out			GWAS and actually good selection of SNPs (genome-wide threshold) though shouldn't have restricted to just the microbial traits with at least 3 associated SNPs	Not mentioned	R	TwoSampleMR v0.5.5	No	Not the MR (they do try replication of the GWAS results)	Yes - Benjamini–Hochberg FDR threshold of 0.1 (apparently corresponding to a p-value of <2.805×10−5)	Never mentioned but possibly SD or log SD	Log odds	Beta	-0.319	0.198	NA	NA	NA	0.107	Benjamini-Hochberg	0.897	Literally no limitations	Mention an example of pleiotropy - "Another study found an increase in family Desulfovibrionaceae in individuals with high alcohol consumption, and family Desulfovibrionaceae, genus Desulfovibrio and other related taxa were also associated with increased consumption of alcohol in our DMP cohortsupporting a pleiotropic effect of this locus on both microbiome composition and alcohol intake"	Not mentioned in context of MR	Not mentioned in context of MR	This was the GWAS	Yes they did reverse MR	k__Bacteria.p__Actinobacteria.c__Actinobacteria.o__Coriobacteriales.f__Coriobacteriaceae	Gout	-0.319	0.198	NA	NA	NA	0.107	0.897	NA
1828507192	No	No	Yes	Effect of host genetics on the gut microbiome in 7,738 participants of the Dutch Microbiome Project	2022	Nature Genetics	https://doi.org/10.1038/s41588-021-00992-y	Esteban A. Lopera-Maya	Alexandra Zhernakova	sasha.zhernakova@gmail.com; serena.sanna@irgb.cnr.it	Department of Genetics, University of Groningen, University Medical Center Groningen, Groningen, the Netherlands.	We further assess the potential causal relationships between the gut microbiome and dietary habits, biomarkers and disease using Mendelian randomization (MR).	Host genetics are known to influence the gut microbiome, yet their role remains poorly understood.	Two-sample summary-level	Arthritis	Gout	Skeletal	MR-Base ID = ieu-a-1054	MR-Base / IEUOpenGWAS	NA	Both	2115	67259	2115	67259	NA	Case-contol	European	Gut microbiome	k__Bacteria.p__Actinobacteria.c__Actinobacteria.o__Coriobacteriales	Lopera-Maya 2022	8 to 84	both	7738	7738	This is the same study as the GWAS	healthy subjects	European samples only	Age, sex and the genetic relationship matrix among participants as covariates	HRC	Only mentioned in heritability estimate methodology that independant mbQTLs were defined through "LD pruning (r2<0.1 in our data set, window size 1Mb using Plink v.1.9 for all SNPs at the three different thresholds: P<5×10−4, P< 1×10−4 and P< 5×10−5	Egger and weighted median ("We further checked that the trait combinations were unlikely to be driven by pleiotropy based on two criteria: (1) the Egger regression intercept was nominally significant (indicating the presence of horizontal pleiotropy), and (2) the weighted median results were not nominally significant (indicating that no single variant influences the result")	Restricted analyses only on the microbial traits for which at least one variant was genome-wide significant (5x10e-8) and clumped further using the clump_data() function but at a lower p-value threshold (p<5x10e-6) with usual thresholds (r2<0.001, 10-Mb window size). If fewer than three variants were clumped, then authors removed the trait combination from analysis	Not mentioned	Not mentioned	Not mentioned	NA	5	NA	Two (at study-wide threshold) and 22 others at genome-wide threshold (5x10e-8) and they mention "a number" that reached a more lenient threshold	Presumably this is some of the 22 others that reached genome-wide threshold, plus they clumped	Not for MR (undertook extensive power analyses for GWAS)	NA	Inverse variance weighted	MR Egger	Weighted median	Leave-one-out			GWAS and actually good selection of SNPs (genome-wide threshold) though shouldn't have restricted to just the microbial traits with at least 3 associated SNPs	Not mentioned	R	TwoSampleMR v0.5.5	No	Not the MR (they do try replication of the GWAS results)	Yes - Benjamini–Hochberg FDR threshold of 0.1 (apparently corresponding to a p-value of <2.805×10−5)	Never mentioned but possibly SD or log SD	Log odds	Beta	-0.319	0.198	NA	NA	NA	0.107	Benjamini-Hochberg	0.897	Literally no limitations	Mention an example of pleiotropy - "Another study found an increase in family Desulfovibrionaceae in individuals with high alcohol consumption, and family Desulfovibrionaceae, genus Desulfovibrio and other related taxa were also associated with increased consumption of alcohol in our DMP cohortsupporting a pleiotropic effect of this locus on both microbiome composition and alcohol intake"	Not mentioned in context of MR	Not mentioned in context of MR	This was the GWAS	Yes they did reverse MR	k__Bacteria.p__Actinobacteria.c__Actinobacteria.o__Coriobacteriales	Gout	-0.319	0.198	NA	NA	NA	0.107	0.897	NA
1828507192	No	No	Yes	Effect of host genetics on the gut microbiome in 7,738 participants of the Dutch Microbiome Project	2022	Nature Genetics	https://doi.org/10.1038/s41588-021-00992-y	Esteban A. Lopera-Maya	Alexandra Zhernakova	sasha.zhernakova@gmail.com; serena.sanna@irgb.cnr.it	Department of Genetics, University of Groningen, University Medical Center Groningen, Groningen, the Netherlands.	We further assess the potential causal relationships between the gut microbiome and dietary habits, biomarkers and disease using Mendelian randomization (MR).	Host genetics are known to influence the gut microbiome, yet their role remains poorly understood.	Two-sample summary-level	Arthritis	Gout	Skeletal	MR-Base ID = ieu-a-1054	MR-Base / IEUOpenGWAS	NA	Both	2115	67259	2115	67259	NA	Case-contol	European	Gut microbiome	k__Bacteria.p__Proteobacteria.c__Gammaproteobacteria.o__Enterobacteriales.f__Enterobacteriaceae.g__Escherichia.s__Escherichia_unclassified	Lopera-Maya 2022	8 to 84	both	7738	7738	This is the same study as the GWAS	healthy subjects	European samples only	Age, sex and the genetic relationship matrix among participants as covariates	HRC	Only mentioned in heritability estimate methodology that independant mbQTLs were defined through "LD pruning (r2<0.1 in our data set, window size 1Mb using Plink v.1.9 for all SNPs at the three different thresholds: P<5×10−4, P< 1×10−4 and P< 5×10−5	Egger and weighted median ("We further checked that the trait combinations were unlikely to be driven by pleiotropy based on two criteria: (1) the Egger regression intercept was nominally significant (indicating the presence of horizontal pleiotropy), and (2) the weighted median results were not nominally significant (indicating that no single variant influences the result")	Restricted analyses only on the microbial traits for which at least one variant was genome-wide significant (5x10e-8) and clumped further using the clump_data() function but at a lower p-value threshold (p<5x10e-6) with usual thresholds (r2<0.001, 10-Mb window size). If fewer than three variants were clumped, then authors removed the trait combination from analysis	Not mentioned	Not mentioned	Not mentioned	NA	3	NA	Two (at study-wide threshold) and 22 others at genome-wide threshold (5x10e-8) and they mention "a number" that reached a more lenient threshold	Presumably this is some of the 22 others that reached genome-wide threshold, plus they clumped	Not for MR (undertook extensive power analyses for GWAS)	NA	Inverse variance weighted	MR Egger	Weighted median	Leave-one-out			GWAS and actually good selection of SNPs (genome-wide threshold) though shouldn't have restricted to just the microbial traits with at least 3 associated SNPs	Not mentioned	R	TwoSampleMR v0.5.5	No	Not the MR (they do try replication of the GWAS results)	Yes - Benjamini–Hochberg FDR threshold of 0.1 (apparently corresponding to a p-value of <2.805×10−5)	Never mentioned but possibly SD or log SD	Log odds	Beta	-0.313	0.2	NA	NA	NA	0.117	Benjamini-Hochberg	0.897	Literally no limitations	Mention an example of pleiotropy - "Another study found an increase in family Desulfovibrionaceae in individuals with high alcohol consumption, and family Desulfovibrionaceae, genus Desulfovibrio and other related taxa were also associated with increased consumption of alcohol in our DMP cohortsupporting a pleiotropic effect of this locus on both microbiome composition and alcohol intake"	Not mentioned in context of MR	Not mentioned in context of MR	This was the GWAS	Yes they did reverse MR	k__Bacteria.p__Proteobacteria.c__Gammaproteobacteria.o__Enterobacteriales.f__Enterobacteriaceae.g__Escherichia.s__Escherichia_unclassified	Gout	-0.313	0.2	NA	NA	NA	0.117	0.897	NA
1828507192	No	No	Yes	Effect of host genetics on the gut microbiome in 7,738 participants of the Dutch Microbiome Project	2022	Nature Genetics	https://doi.org/10.1038/s41588-021-00992-y	Esteban A. Lopera-Maya	Alexandra Zhernakova	sasha.zhernakova@gmail.com; serena.sanna@irgb.cnr.it	Department of Genetics, University of Groningen, University Medical Center Groningen, Groningen, the Netherlands.	We further assess the potential causal relationships between the gut microbiome and dietary habits, biomarkers and disease using Mendelian randomization (MR).	Host genetics are known to influence the gut microbiome, yet their role remains poorly understood.	Two-sample summary-level	Arthritis	Gout	Skeletal	MR-Base ID = ieu-a-1054	MR-Base / IEUOpenGWAS	NA	Both	2115	67259	2115	67259	NA	Case-contol	European	Gut microbiome	HISDEG.PWY..L.histidine.degradation.I	Lopera-Maya 2022	8 to 84	both	7738	7738	This is the same study as the GWAS	healthy subjects	European samples only	Age, sex and the genetic relationship matrix among participants as covariates	HRC	Only mentioned in heritability estimate methodology that independant mbQTLs were defined through "LD pruning (r2<0.1 in our data set, window size 1Mb using Plink v.1.9 for all SNPs at the three different thresholds: P<5×10−4, P< 1×10−4 and P< 5×10−5	Egger and weighted median ("We further checked that the trait combinations were unlikely to be driven by pleiotropy based on two criteria: (1) the Egger regression intercept was nominally significant (indicating the presence of horizontal pleiotropy), and (2) the weighted median results were not nominally significant (indicating that no single variant influences the result")	Restricted analyses only on the microbial traits for which at least one variant was genome-wide significant (5x10e-8) and clumped further using the clump_data() function but at a lower p-value threshold (p<5x10e-6) with usual thresholds (r2<0.001, 10-Mb window size). If fewer than three variants were clumped, then authors removed the trait combination from analysis	Not mentioned	Not mentioned	Not mentioned	NA	6	NA	Two (at study-wide threshold) and 22 others at genome-wide threshold (5x10e-8) and they mention "a number" that reached a more lenient threshold	Presumably this is some of the 22 others that reached genome-wide threshold, plus they clumped	Not for MR (undertook extensive power analyses for GWAS)	NA	Inverse variance weighted	MR Egger	Weighted median	Leave-one-out			GWAS and actually good selection of SNPs (genome-wide threshold) though shouldn't have restricted to just the microbial traits with at least 3 associated SNPs	Not mentioned	R	TwoSampleMR v0.5.5	No	Not the MR (they do try replication of the GWAS results)	Yes - Benjamini–Hochberg FDR threshold of 0.1 (apparently corresponding to a p-value of <2.805×10−5)	Never mentioned but possibly SD or log SD	Log odds	Beta	-0.241	0.176	NA	NA	NA	0.17	Benjamini-Hochberg	0.936	Literally no limitations	Mention an example of pleiotropy - "Another study found an increase in family Desulfovibrionaceae in individuals with high alcohol consumption, and family Desulfovibrionaceae, genus Desulfovibrio and other related taxa were also associated with increased consumption of alcohol in our DMP cohortsupporting a pleiotropic effect of this locus on both microbiome composition and alcohol intake"	Not mentioned in context of MR	Not mentioned in context of MR	This was the GWAS	Yes they did reverse MR	HISDEG.PWY..L.histidine.degradation.I	Gout	-0.241	0.176	NA	NA	NA	0.17	0.936	NA
1828507192	No	No	Yes	Effect of host genetics on the gut microbiome in 7,738 participants of the Dutch Microbiome Project	2022	Nature Genetics	https://doi.org/10.1038/s41588-021-00992-y	Esteban A. Lopera-Maya	Alexandra Zhernakova	sasha.zhernakova@gmail.com; serena.sanna@irgb.cnr.it	Department of Genetics, University of Groningen, University Medical Center Groningen, Groningen, the Netherlands.	We further assess the potential causal relationships between the gut microbiome and dietary habits, biomarkers and disease using Mendelian randomization (MR).	Host genetics are known to influence the gut microbiome, yet their role remains poorly understood.	Two-sample summary-level	Arthritis	Gout	Skeletal	MR-Base ID = ieu-a-1054	MR-Base / IEUOpenGWAS	NA	Both	2115	67259	2115	67259	NA	Case-contol	European	Gut microbiome	PWY.6612..superpathway.of.tetrahydrofolate.biosynthesis	Lopera-Maya 2022	8 to 84	both	7738	7738	This is the same study as the GWAS	healthy subjects	European samples only	Age, sex and the genetic relationship matrix among participants as covariates	HRC	Only mentioned in heritability estimate methodology that independant mbQTLs were defined through "LD pruning (r2<0.1 in our data set, window size 1Mb using Plink v.1.9 for all SNPs at the three different thresholds: P<5×10−4, P< 1×10−4 and P< 5×10−5	Egger and weighted median ("We further checked that the trait combinations were unlikely to be driven by pleiotropy based on two criteria: (1) the Egger regression intercept was nominally significant (indicating the presence of horizontal pleiotropy), and (2) the weighted median results were not nominally significant (indicating that no single variant influences the result")	Restricted analyses only on the microbial traits for which at least one variant was genome-wide significant (5x10e-8) and clumped further using the clump_data() function but at a lower p-value threshold (p<5x10e-6) with usual thresholds (r2<0.001, 10-Mb window size). If fewer than three variants were clumped, then authors removed the trait combination from analysis	Not mentioned	Not mentioned	Not mentioned	NA	5	NA	Two (at study-wide threshold) and 22 others at genome-wide threshold (5x10e-8) and they mention "a number" that reached a more lenient threshold	Presumably this is some of the 22 others that reached genome-wide threshold, plus they clumped	Not for MR (undertook extensive power analyses for GWAS)	NA	Inverse variance weighted	MR Egger	Weighted median	Leave-one-out			GWAS and actually good selection of SNPs (genome-wide threshold) though shouldn't have restricted to just the microbial traits with at least 3 associated SNPs	Not mentioned	R	TwoSampleMR v0.5.5	No	Not the MR (they do try replication of the GWAS results)	Yes - Benjamini–Hochberg FDR threshold of 0.1 (apparently corresponding to a p-value of <2.805×10−5)	Never mentioned but possibly SD or log SD	Log odds	Beta	-0.157	0.145	NA	NA	NA	0.28	Benjamini-Hochberg	0.951	Literally no limitations	Mention an example of pleiotropy - "Another study found an increase in family Desulfovibrionaceae in individuals with high alcohol consumption, and family Desulfovibrionaceae, genus Desulfovibrio and other related taxa were also associated with increased consumption of alcohol in our DMP cohortsupporting a pleiotropic effect of this locus on both microbiome composition and alcohol intake"	Not mentioned in context of MR	Not mentioned in context of MR	This was the GWAS	Yes they did reverse MR	PWY.6612..superpathway.of.tetrahydrofolate.biosynthesis	Gout	-0.157	0.145	NA	NA	NA	0.28	0.951	NA
1828507192	No	No	Yes	Effect of host genetics on the gut microbiome in 7,738 participants of the Dutch Microbiome Project	2022	Nature Genetics	https://doi.org/10.1038/s41588-021-00992-y	Esteban A. Lopera-Maya	Alexandra Zhernakova	sasha.zhernakova@gmail.com; serena.sanna@irgb.cnr.it	Department of Genetics, University of Groningen, University Medical Center Groningen, Groningen, the Netherlands.	We further assess the potential causal relationships between the gut microbiome and dietary habits, biomarkers and disease using Mendelian randomization (MR).	Host genetics are known to influence the gut microbiome, yet their role remains poorly understood.	Two-sample summary-level	Arthritis	Gout	Skeletal	MR-Base ID = ieu-a-1054	MR-Base / IEUOpenGWAS	NA	Both	2115	67259	2115	67259	NA	Case-contol	European	Gut microbiome	k__Bacteria.p__Actinobacteria.c__Actinobacteria	Lopera-Maya 2022	8 to 84	both	7738	7738	This is the same study as the GWAS	healthy subjects	European samples only	Age, sex and the genetic relationship matrix among participants as covariates	HRC	Only mentioned in heritability estimate methodology that independant mbQTLs were defined through "LD pruning (r2<0.1 in our data set, window size 1Mb using Plink v.1.9 for all SNPs at the three different thresholds: P<5×10−4, P< 1×10−4 and P< 5×10−5	Egger and weighted median ("We further checked that the trait combinations were unlikely to be driven by pleiotropy based on two criteria: (1) the Egger regression intercept was nominally significant (indicating the presence of horizontal pleiotropy), and (2) the weighted median results were not nominally significant (indicating that no single variant influences the result")	Restricted analyses only on the microbial traits for which at least one variant was genome-wide significant (5x10e-8) and clumped further using the clump_data() function but at a lower p-value threshold (p<5x10e-6) with usual thresholds (r2<0.001, 10-Mb window size). If fewer than three variants were clumped, then authors removed the trait combination from analysis	Not mentioned	Not mentioned	Not mentioned	NA	4	NA	Two (at study-wide threshold) and 22 others at genome-wide threshold (5x10e-8) and they mention "a number" that reached a more lenient threshold	Presumably this is some of the 22 others that reached genome-wide threshold, plus they clumped	Not for MR (undertook extensive power analyses for GWAS)	NA	Inverse variance weighted	MR Egger	Weighted median	Leave-one-out			GWAS and actually good selection of SNPs (genome-wide threshold) though shouldn't have restricted to just the microbial traits with at least 3 associated SNPs	Not mentioned	R	TwoSampleMR v0.5.5	No	Not the MR (they do try replication of the GWAS results)	Yes - Benjamini–Hochberg FDR threshold of 0.1 (apparently corresponding to a p-value of <2.805×10−5)	Never mentioned but possibly SD or log SD	Log odds	Beta	0.208	0.285	NA	NA	NA	0.466	Benjamini-Hochberg	0.968	Literally no limitations	Mention an example of pleiotropy - "Another study found an increase in family Desulfovibrionaceae in individuals with high alcohol consumption, and family Desulfovibrionaceae, genus Desulfovibrio and other related taxa were also associated with increased consumption of alcohol in our DMP cohortsupporting a pleiotropic effect of this locus on both microbiome composition and alcohol intake"	Not mentioned in context of MR	Not mentioned in context of MR	This was the GWAS	Yes they did reverse MR	k__Bacteria.p__Actinobacteria.c__Actinobacteria	Gout	0.208	0.285	NA	NA	NA	0.466	0.968	NA
1828507192	No	No	Yes	Effect of host genetics on the gut microbiome in 7,738 participants of the Dutch Microbiome Project	2022	Nature Genetics	https://doi.org/10.1038/s41588-021-00992-y	Esteban A. Lopera-Maya	Alexandra Zhernakova	sasha.zhernakova@gmail.com; serena.sanna@irgb.cnr.it	Department of Genetics, University of Groningen, University Medical Center Groningen, Groningen, the Netherlands.	We further assess the potential causal relationships between the gut microbiome and dietary habits, biomarkers and disease using Mendelian randomization (MR).	Host genetics are known to influence the gut microbiome, yet their role remains poorly understood.	Two-sample summary-level	Arthritis	Gout	Skeletal	MR-Base ID = ieu-a-1054	MR-Base / IEUOpenGWAS	NA	Both	2115	67259	2115	67259	NA	Case-contol	European	Gut microbiome	k__Bacteria.p__Actinobacteria.c__Actinobacteria.o__Bifidobacteriales.f__Bifidobacteriaceae.g__Bifidobacterium.s__Bifidobacterium_longum	Lopera-Maya 2022	8 to 84	both	7738	7738	This is the same study as the GWAS	healthy subjects	European samples only	Age, sex and the genetic relationship matrix among participants as covariates	HRC	Only mentioned in heritability estimate methodology that independant mbQTLs were defined through "LD pruning (r2<0.1 in our data set, window size 1Mb using Plink v.1.9 for all SNPs at the three different thresholds: P<5×10−4, P< 1×10−4 and P< 5×10−5	Egger and weighted median ("We further checked that the trait combinations were unlikely to be driven by pleiotropy based on two criteria: (1) the Egger regression intercept was nominally significant (indicating the presence of horizontal pleiotropy), and (2) the weighted median results were not nominally significant (indicating that no single variant influences the result")	Restricted analyses only on the microbial traits for which at least one variant was genome-wide significant (5x10e-8) and clumped further using the clump_data() function but at a lower p-value threshold (p<5x10e-6) with usual thresholds (r2<0.001, 10-Mb window size). If fewer than three variants were clumped, then authors removed the trait combination from analysis	Not mentioned	Not mentioned	Not mentioned	NA	4	NA	Two (at study-wide threshold) and 22 others at genome-wide threshold (5x10e-8) and they mention "a number" that reached a more lenient threshold	Presumably this is some of the 22 others that reached genome-wide threshold, plus they clumped	Not for MR (undertook extensive power analyses for GWAS)	NA	Inverse variance weighted	MR Egger	Weighted median	Leave-one-out			GWAS and actually good selection of SNPs (genome-wide threshold) though shouldn't have restricted to just the microbial traits with at least 3 associated SNPs	Not mentioned	R	TwoSampleMR v0.5.5	No	Not the MR (they do try replication of the GWAS results)	Yes - Benjamini–Hochberg FDR threshold of 0.1 (apparently corresponding to a p-value of <2.805×10−5)	Never mentioned but possibly SD or log SD	Log odds	Beta	0.189	0.23	NA	NA	NA	0.412	Benjamini-Hochberg	0.968	Literally no limitations	Mention an example of pleiotropy - "Another study found an increase in family Desulfovibrionaceae in individuals with high alcohol consumption, and family Desulfovibrionaceae, genus Desulfovibrio and other related taxa were also associated with increased consumption of alcohol in our DMP cohortsupporting a pleiotropic effect of this locus on both microbiome composition and alcohol intake"	Not mentioned in context of MR	Not mentioned in context of MR	This was the GWAS	Yes they did reverse MR	k__Bacteria.p__Actinobacteria.c__Actinobacteria.o__Bifidobacteriales.f__Bifidobacteriaceae.g__Bifidobacterium.s__Bifidobacterium_longum	Gout	0.189	0.23	NA	NA	NA	0.412	0.968	NA
1828507192	No	No	Yes	Effect of host genetics on the gut microbiome in 7,738 participants of the Dutch Microbiome Project	2022	Nature Genetics	https://doi.org/10.1038/s41588-021-00992-y	Esteban A. Lopera-Maya	Alexandra Zhernakova	sasha.zhernakova@gmail.com; serena.sanna@irgb.cnr.it	Department of Genetics, University of Groningen, University Medical Center Groningen, Groningen, the Netherlands.	We further assess the potential causal relationships between the gut microbiome and dietary habits, biomarkers and disease using Mendelian randomization (MR).	Host genetics are known to influence the gut microbiome, yet their role remains poorly understood.	Two-sample summary-level	Arthritis	Gout	Skeletal	MR-Base ID = ieu-a-1054	MR-Base / IEUOpenGWAS	NA	Both	2115	67259	2115	67259	NA	Case-contol	European	Gut microbiome	k__Bacteria.p__Actinobacteria	Lopera-Maya 2022	8 to 84	both	7738	7738	This is the same study as the GWAS	healthy subjects	European samples only	Age, sex and the genetic relationship matrix among participants as covariates	HRC	Only mentioned in heritability estimate methodology that independant mbQTLs were defined through "LD pruning (r2<0.1 in our data set, window size 1Mb using Plink v.1.9 for all SNPs at the three different thresholds: P<5×10−4, P< 1×10−4 and P< 5×10−5	Egger and weighted median ("We further checked that the trait combinations were unlikely to be driven by pleiotropy based on two criteria: (1) the Egger regression intercept was nominally significant (indicating the presence of horizontal pleiotropy), and (2) the weighted median results were not nominally significant (indicating that no single variant influences the result")	Restricted analyses only on the microbial traits for which at least one variant was genome-wide significant (5x10e-8) and clumped further using the clump_data() function but at a lower p-value threshold (p<5x10e-6) with usual thresholds (r2<0.001, 10-Mb window size). If fewer than three variants were clumped, then authors removed the trait combination from analysis	Not mentioned	Not mentioned	Not mentioned	NA	4	NA	Two (at study-wide threshold) and 22 others at genome-wide threshold (5x10e-8) and they mention "a number" that reached a more lenient threshold	Presumably this is some of the 22 others that reached genome-wide threshold, plus they clumped	Not for MR (undertook extensive power analyses for GWAS)	NA	Inverse variance weighted	MR Egger	Weighted median	Leave-one-out			GWAS and actually good selection of SNPs (genome-wide threshold) though shouldn't have restricted to just the microbial traits with at least 3 associated SNPs	Not mentioned	R	TwoSampleMR v0.5.5	No	Not the MR (they do try replication of the GWAS results)	Yes - Benjamini–Hochberg FDR threshold of 0.1 (apparently corresponding to a p-value of <2.805×10−5)	Never mentioned but possibly SD or log SD	Log odds	Beta	0.208	0.285	NA	NA	NA	0.466	Benjamini-Hochberg	0.968	Literally no limitations	Mention an example of pleiotropy - "Another study found an increase in family Desulfovibrionaceae in individuals with high alcohol consumption, and family Desulfovibrionaceae, genus Desulfovibrio and other related taxa were also associated with increased consumption of alcohol in our DMP cohortsupporting a pleiotropic effect of this locus on both microbiome composition and alcohol intake"	Not mentioned in context of MR	Not mentioned in context of MR	This was the GWAS	Yes they did reverse MR	k__Bacteria.p__Actinobacteria	Gout	0.208	0.285	NA	NA	NA	0.466	0.968	NA
1828507192	No	No	Yes	Effect of host genetics on the gut microbiome in 7,738 participants of the Dutch Microbiome Project	2022	Nature Genetics	https://doi.org/10.1038/s41588-021-00992-y	Esteban A. Lopera-Maya	Alexandra Zhernakova	sasha.zhernakova@gmail.com; serena.sanna@irgb.cnr.it	Department of Genetics, University of Groningen, University Medical Center Groningen, Groningen, the Netherlands.	We further assess the potential causal relationships between the gut microbiome and dietary habits, biomarkers and disease using Mendelian randomization (MR).	Host genetics are known to influence the gut microbiome, yet their role remains poorly understood.	Two-sample summary-level	Arthritis	Gout	Skeletal	MR-Base ID = ieu-a-1054	MR-Base / IEUOpenGWAS	NA	Both	2115	67259	2115	67259	NA	Case-contol	European	Gut microbiome	k__Bacteria.p__Bacteroidetes.c__Bacteroidia.o__Bacteroidales.f__Rikenellaceae.g__Alistipes	Lopera-Maya 2022	8 to 84	both	7738	7738	This is the same study as the GWAS	healthy subjects	European samples only	Age, sex and the genetic relationship matrix among participants as covariates	HRC	Only mentioned in heritability estimate methodology that independant mbQTLs were defined through "LD pruning (r2<0.1 in our data set, window size 1Mb using Plink v.1.9 for all SNPs at the three different thresholds: P<5×10−4, P< 1×10−4 and P< 5×10−5	Egger and weighted median ("We further checked that the trait combinations were unlikely to be driven by pleiotropy based on two criteria: (1) the Egger regression intercept was nominally significant (indicating the presence of horizontal pleiotropy), and (2) the weighted median results were not nominally significant (indicating that no single variant influences the result")	Restricted analyses only on the microbial traits for which at least one variant was genome-wide significant (5x10e-8) and clumped further using the clump_data() function but at a lower p-value threshold (p<5x10e-6) with usual thresholds (r2<0.001, 10-Mb window size). If fewer than three variants were clumped, then authors removed the trait combination from analysis	Not mentioned	Not mentioned	Not mentioned	NA	3	NA	Two (at study-wide threshold) and 22 others at genome-wide threshold (5x10e-8) and they mention "a number" that reached a more lenient threshold	Presumably this is some of the 22 others that reached genome-wide threshold, plus they clumped	Not for MR (undertook extensive power analyses for GWAS)	NA	Inverse variance weighted	MR Egger	Weighted median	Leave-one-out			GWAS and actually good selection of SNPs (genome-wide threshold) though shouldn't have restricted to just the microbial traits with at least 3 associated SNPs	Not mentioned	R	TwoSampleMR v0.5.5	No	Not the MR (they do try replication of the GWAS results)	Yes - Benjamini–Hochberg FDR threshold of 0.1 (apparently corresponding to a p-value of <2.805×10−5)	Never mentioned but possibly SD or log SD	Log odds	Beta	0.224	0.259	NA	NA	NA	0.387	Benjamini-Hochberg	0.968	Literally no limitations	Mention an example of pleiotropy - "Another study found an increase in family Desulfovibrionaceae in individuals with high alcohol consumption, and family Desulfovibrionaceae, genus Desulfovibrio and other related taxa were also associated with increased consumption of alcohol in our DMP cohortsupporting a pleiotropic effect of this locus on both microbiome composition and alcohol intake"	Not mentioned in context of MR	Not mentioned in context of MR	This was the GWAS	Yes they did reverse MR	k__Bacteria.p__Bacteroidetes.c__Bacteroidia.o__Bacteroidales.f__Rikenellaceae.g__Alistipes	Gout	0.224	0.259	NA	NA	NA	0.387	0.968	NA
1828507192	No	No	Yes	Effect of host genetics on the gut microbiome in 7,738 participants of the Dutch Microbiome Project	2022	Nature Genetics	https://doi.org/10.1038/s41588-021-00992-y	Esteban A. Lopera-Maya	Alexandra Zhernakova	sasha.zhernakova@gmail.com; serena.sanna@irgb.cnr.it	Department of Genetics, University of Groningen, University Medical Center Groningen, Groningen, the Netherlands.	We further assess the potential causal relationships between the gut microbiome and dietary habits, biomarkers and disease using Mendelian randomization (MR).	Host genetics are known to influence the gut microbiome, yet their role remains poorly understood.	Two-sample summary-level	Arthritis	Gout	Skeletal	MR-Base ID = ieu-a-1054	MR-Base / IEUOpenGWAS	NA	Both	2115	67259	2115	67259	NA	Case-contol	European	Gut microbiome	k__Bacteria.p__Bacteroidetes.c__Bacteroidia.o__Bacteroidales.f__Rikenellaceae	Lopera-Maya 2022	8 to 84	both	7738	7738	This is the same study as the GWAS	healthy subjects	European samples only	Age, sex and the genetic relationship matrix among participants as covariates	HRC	Only mentioned in heritability estimate methodology that independant mbQTLs were defined through "LD pruning (r2<0.1 in our data set, window size 1Mb using Plink v.1.9 for all SNPs at the three different thresholds: P<5×10−4, P< 1×10−4 and P< 5×10−5	Egger and weighted median ("We further checked that the trait combinations were unlikely to be driven by pleiotropy based on two criteria: (1) the Egger regression intercept was nominally significant (indicating the presence of horizontal pleiotropy), and (2) the weighted median results were not nominally significant (indicating that no single variant influences the result")	Restricted analyses only on the microbial traits for which at least one variant was genome-wide significant (5x10e-8) and clumped further using the clump_data() function but at a lower p-value threshold (p<5x10e-6) with usual thresholds (r2<0.001, 10-Mb window size). If fewer than three variants were clumped, then authors removed the trait combination from analysis	Not mentioned	Not mentioned	Not mentioned	NA	3	NA	Two (at study-wide threshold) and 22 others at genome-wide threshold (5x10e-8) and they mention "a number" that reached a more lenient threshold	Presumably this is some of the 22 others that reached genome-wide threshold, plus they clumped	Not for MR (undertook extensive power analyses for GWAS)	NA	Inverse variance weighted	MR Egger	Weighted median	Leave-one-out			GWAS and actually good selection of SNPs (genome-wide threshold) though shouldn't have restricted to just the microbial traits with at least 3 associated SNPs	Not mentioned	R	TwoSampleMR v0.5.5	No	Not the MR (they do try replication of the GWAS results)	Yes - Benjamini–Hochberg FDR threshold of 0.1 (apparently corresponding to a p-value of <2.805×10−5)	Never mentioned but possibly SD or log SD	Log odds	Beta	0.224	0.26	NA	NA	NA	0.389	Benjamini-Hochberg	0.968	Literally no limitations	Mention an example of pleiotropy - "Another study found an increase in family Desulfovibrionaceae in individuals with high alcohol consumption, and family Desulfovibrionaceae, genus Desulfovibrio and other related taxa were also associated with increased consumption of alcohol in our DMP cohortsupporting a pleiotropic effect of this locus on both microbiome composition and alcohol intake"	Not mentioned in context of MR	Not mentioned in context of MR	This was the GWAS	Yes they did reverse MR	k__Bacteria.p__Bacteroidetes.c__Bacteroidia.o__Bacteroidales.f__Rikenellaceae	Gout	0.224	0.26	NA	NA	NA	0.389	0.968	NA
1828507192	No	No	Yes	Effect of host genetics on the gut microbiome in 7,738 participants of the Dutch Microbiome Project	2022	Nature Genetics	https://doi.org/10.1038/s41588-021-00992-y	Esteban A. Lopera-Maya	Alexandra Zhernakova	sasha.zhernakova@gmail.com; serena.sanna@irgb.cnr.it	Department of Genetics, University of Groningen, University Medical Center Groningen, Groningen, the Netherlands.	We further assess the potential causal relationships between the gut microbiome and dietary habits, biomarkers and disease using Mendelian randomization (MR).	Host genetics are known to influence the gut microbiome, yet their role remains poorly understood.	Two-sample summary-level	Arthritis	Gout	Skeletal	MR-Base ID = ieu-a-1054	MR-Base / IEUOpenGWAS	NA	Both	2115	67259	2115	67259	NA	Case-contol	European	Gut microbiome	PWY.6151..S.adenosyl.L.methionine.cycle.I	Lopera-Maya 2022	8 to 84	both	7738	7738	This is the same study as the GWAS	healthy subjects	European samples only	Age, sex and the genetic relationship matrix among participants as covariates	HRC	Only mentioned in heritability estimate methodology that independant mbQTLs were defined through "LD pruning (r2<0.1 in our data set, window size 1Mb using Plink v.1.9 for all SNPs at the three different thresholds: P<5×10−4, P< 1×10−4 and P< 5×10−5	Egger and weighted median ("We further checked that the trait combinations were unlikely to be driven by pleiotropy based on two criteria: (1) the Egger regression intercept was nominally significant (indicating the presence of horizontal pleiotropy), and (2) the weighted median results were not nominally significant (indicating that no single variant influences the result")	Restricted analyses only on the microbial traits for which at least one variant was genome-wide significant (5x10e-8) and clumped further using the clump_data() function but at a lower p-value threshold (p<5x10e-6) with usual thresholds (r2<0.001, 10-Mb window size). If fewer than three variants were clumped, then authors removed the trait combination from analysis	Not mentioned	Not mentioned	Not mentioned	NA	5	NA	Two (at study-wide threshold) and 22 others at genome-wide threshold (5x10e-8) and they mention "a number" that reached a more lenient threshold	Presumably this is some of the 22 others that reached genome-wide threshold, plus they clumped	Not for MR (undertook extensive power analyses for GWAS)	NA	Inverse variance weighted	MR Egger	Weighted median	Leave-one-out			GWAS and actually good selection of SNPs (genome-wide threshold) though shouldn't have restricted to just the microbial traits with at least 3 associated SNPs	Not mentioned	R	TwoSampleMR v0.5.5	No	Not the MR (they do try replication of the GWAS results)	Yes - Benjamini–Hochberg FDR threshold of 0.1 (apparently corresponding to a p-value of <2.805×10−5)	Never mentioned but possibly SD or log SD	Log odds	Beta	0.146	0.196	NA	NA	NA	0.456	Benjamini-Hochberg	0.968	Literally no limitations	Mention an example of pleiotropy - "Another study found an increase in family Desulfovibrionaceae in individuals with high alcohol consumption, and family Desulfovibrionaceae, genus Desulfovibrio and other related taxa were also associated with increased consumption of alcohol in our DMP cohortsupporting a pleiotropic effect of this locus on both microbiome composition and alcohol intake"	Not mentioned in context of MR	Not mentioned in context of MR	This was the GWAS	Yes they did reverse MR	PWY.6151..S.adenosyl.L.methionine.cycle.I	Gout	0.146	0.196	NA	NA	NA	0.456	0.968	NA
1828507192	No	No	Yes	Effect of host genetics on the gut microbiome in 7,738 participants of the Dutch Microbiome Project	2022	Nature Genetics	https://doi.org/10.1038/s41588-021-00992-y	Esteban A. Lopera-Maya	Alexandra Zhernakova	sasha.zhernakova@gmail.com; serena.sanna@irgb.cnr.it	Department of Genetics, University of Groningen, University Medical Center Groningen, Groningen, the Netherlands.	We further assess the potential causal relationships between the gut microbiome and dietary habits, biomarkers and disease using Mendelian randomization (MR).	Host genetics are known to influence the gut microbiome, yet their role remains poorly understood.	Two-sample summary-level	Arthritis	Gout	Skeletal	MR-Base ID = ieu-a-1054	MR-Base / IEUOpenGWAS	NA	Both	2115	67259	2115	67259	NA	Case-contol	European	Gut microbiome	PWY.6147..6.hydroxymethyl.dihydropterin.diphosphate.biosynthesis.I	Lopera-Maya 2022	8 to 84	both	7738	7738	This is the same study as the GWAS	healthy subjects	European samples only	Age, sex and the genetic relationship matrix among participants as covariates	HRC	Only mentioned in heritability estimate methodology that independant mbQTLs were defined through "LD pruning (r2<0.1 in our data set, window size 1Mb using Plink v.1.9 for all SNPs at the three different thresholds: P<5×10−4, P< 1×10−4 and P< 5×10−5	Egger and weighted median ("We further checked that the trait combinations were unlikely to be driven by pleiotropy based on two criteria: (1) the Egger regression intercept was nominally significant (indicating the presence of horizontal pleiotropy), and (2) the weighted median results were not nominally significant (indicating that no single variant influences the result")	Restricted analyses only on the microbial traits for which at least one variant was genome-wide significant (5x10e-8) and clumped further using the clump_data() function but at a lower p-value threshold (p<5x10e-6) with usual thresholds (r2<0.001, 10-Mb window size). If fewer than three variants were clumped, then authors removed the trait combination from analysis	Not mentioned	Not mentioned	Not mentioned	NA	3	NA	Two (at study-wide threshold) and 22 others at genome-wide threshold (5x10e-8) and they mention "a number" that reached a more lenient threshold	Presumably this is some of the 22 others that reached genome-wide threshold, plus they clumped	Not for MR (undertook extensive power analyses for GWAS)	NA	Inverse variance weighted	MR Egger	Weighted median	Leave-one-out			GWAS and actually good selection of SNPs (genome-wide threshold) though shouldn't have restricted to just the microbial traits with at least 3 associated SNPs	Not mentioned	R	TwoSampleMR v0.5.5	No	Not the MR (they do try replication of the GWAS results)	Yes - Benjamini–Hochberg FDR threshold of 0.1 (apparently corresponding to a p-value of <2.805×10−5)	Never mentioned but possibly SD or log SD	Log odds	Beta	0.181	0.292	NA	NA	NA	0.536	Benjamini-Hochberg	0.979	Literally no limitations	Mention an example of pleiotropy - "Another study found an increase in family Desulfovibrionaceae in individuals with high alcohol consumption, and family Desulfovibrionaceae, genus Desulfovibrio and other related taxa were also associated with increased consumption of alcohol in our DMP cohortsupporting a pleiotropic effect of this locus on both microbiome composition and alcohol intake"	Not mentioned in context of MR	Not mentioned in context of MR	This was the GWAS	Yes they did reverse MR	PWY.6147..6.hydroxymethyl.dihydropterin.diphosphate.biosynthesis.I	Gout	0.181	0.292	NA	NA	NA	0.536	0.979	NA
1828507192	No	No	Yes	Effect of host genetics on the gut microbiome in 7,738 participants of the Dutch Microbiome Project	2022	Nature Genetics	https://doi.org/10.1038/s41588-021-00992-y	Esteban A. Lopera-Maya	Alexandra Zhernakova	sasha.zhernakova@gmail.com; serena.sanna@irgb.cnr.it	Department of Genetics, University of Groningen, University Medical Center Groningen, Groningen, the Netherlands.	We further assess the potential causal relationships between the gut microbiome and dietary habits, biomarkers and disease using Mendelian randomization (MR).	Host genetics are known to influence the gut microbiome, yet their role remains poorly understood.	Two-sample summary-level	Arthritis	Gout	Skeletal	MR-Base ID = ieu-a-1054	MR-Base / IEUOpenGWAS	NA	Both	2115	67259	2115	67259	NA	Case-contol	European	Gut microbiome	HISTSYN.PWY..L.histidine.biosynthesis	Lopera-Maya 2022	8 to 84	both	7738	7738	This is the same study as the GWAS	healthy subjects	European samples only	Age, sex and the genetic relationship matrix among participants as covariates	HRC	Only mentioned in heritability estimate methodology that independant mbQTLs were defined through "LD pruning (r2<0.1 in our data set, window size 1Mb using Plink v.1.9 for all SNPs at the three different thresholds: P<5×10−4, P< 1×10−4 and P< 5×10−5	Egger and weighted median ("We further checked that the trait combinations were unlikely to be driven by pleiotropy based on two criteria: (1) the Egger regression intercept was nominally significant (indicating the presence of horizontal pleiotropy), and (2) the weighted median results were not nominally significant (indicating that no single variant influences the result")	Restricted analyses only on the microbial traits for which at least one variant was genome-wide significant (5x10e-8) and clumped further using the clump_data() function but at a lower p-value threshold (p<5x10e-6) with usual thresholds (r2<0.001, 10-Mb window size). If fewer than three variants were clumped, then authors removed the trait combination from analysis	Not mentioned	Not mentioned	Not mentioned	NA	4	NA	Two (at study-wide threshold) and 22 others at genome-wide threshold (5x10e-8) and they mention "a number" that reached a more lenient threshold	Presumably this is some of the 22 others that reached genome-wide threshold, plus they clumped	Not for MR (undertook extensive power analyses for GWAS)	NA	Inverse variance weighted	MR Egger	Weighted median	Leave-one-out			GWAS and actually good selection of SNPs (genome-wide threshold) though shouldn't have restricted to just the microbial traits with at least 3 associated SNPs	Not mentioned	R	TwoSampleMR v0.5.5	No	Not the MR (they do try replication of the GWAS results)	Yes - Benjamini–Hochberg FDR threshold of 0.1 (apparently corresponding to a p-value of <2.805×10−5)	Never mentioned but possibly SD or log SD	Log odds	Beta	-0.128	0.277	NA	NA	NA	0.644	Benjamini-Hochberg	0.987	Literally no limitations	Mention an example of pleiotropy - "Another study found an increase in family Desulfovibrionaceae in individuals with high alcohol consumption, and family Desulfovibrionaceae, genus Desulfovibrio and other related taxa were also associated with increased consumption of alcohol in our DMP cohortsupporting a pleiotropic effect of this locus on both microbiome composition and alcohol intake"	Not mentioned in context of MR	Not mentioned in context of MR	This was the GWAS	Yes they did reverse MR	HISTSYN.PWY..L.histidine.biosynthesis	Gout	-0.128	0.277	NA	NA	NA	0.644	0.987	NA
1828507192	No	No	Yes	Effect of host genetics on the gut microbiome in 7,738 participants of the Dutch Microbiome Project	2022	Nature Genetics	https://doi.org/10.1038/s41588-021-00992-y	Esteban A. Lopera-Maya	Alexandra Zhernakova	sasha.zhernakova@gmail.com; serena.sanna@irgb.cnr.it	Department of Genetics, University of Groningen, University Medical Center Groningen, Groningen, the Netherlands.	We further assess the potential causal relationships between the gut microbiome and dietary habits, biomarkers and disease using Mendelian randomization (MR).	Host genetics are known to influence the gut microbiome, yet their role remains poorly understood.	Two-sample summary-level	Arthritis	Gout	Skeletal	MR-Base ID = ieu-a-1054	MR-Base / IEUOpenGWAS	NA	Both	2115	67259	2115	67259	NA	Case-contol	European	Gut microbiome	PWY_REDCITCYC..TCA.cycle.VIII..helicobacter.	Lopera-Maya 2022	8 to 84	both	7738	7738	This is the same study as the GWAS	healthy subjects	European samples only	Age, sex and the genetic relationship matrix among participants as covariates	HRC	Only mentioned in heritability estimate methodology that independant mbQTLs were defined through "LD pruning (r2<0.1 in our data set, window size 1Mb using Plink v.1.9 for all SNPs at the three different thresholds: P<5×10−4, P< 1×10−4 and P< 5×10−5	Egger and weighted median ("We further checked that the trait combinations were unlikely to be driven by pleiotropy based on two criteria: (1) the Egger regression intercept was nominally significant (indicating the presence of horizontal pleiotropy), and (2) the weighted median results were not nominally significant (indicating that no single variant influences the result")	Restricted analyses only on the microbial traits for which at least one variant was genome-wide significant (5x10e-8) and clumped further using the clump_data() function but at a lower p-value threshold (p<5x10e-6) with usual thresholds (r2<0.001, 10-Mb window size). If fewer than three variants were clumped, then authors removed the trait combination from analysis	Not mentioned	Not mentioned	Not mentioned	NA	3	NA	Two (at study-wide threshold) and 22 others at genome-wide threshold (5x10e-8) and they mention "a number" that reached a more lenient threshold	Presumably this is some of the 22 others that reached genome-wide threshold, plus they clumped	Not for MR (undertook extensive power analyses for GWAS)	NA	Inverse variance weighted	MR Egger	Weighted median	Leave-one-out			GWAS and actually good selection of SNPs (genome-wide threshold) though shouldn't have restricted to just the microbial traits with at least 3 associated SNPs	Not mentioned	R	TwoSampleMR v0.5.5	No	Not the MR (they do try replication of the GWAS results)	Yes - Benjamini–Hochberg FDR threshold of 0.1 (apparently corresponding to a p-value of <2.805×10−5)	Never mentioned but possibly SD or log SD	Log odds	Beta	0.139	0.301	NA	NA	NA	0.645	Benjamini-Hochberg	0.987	Literally no limitations	Mention an example of pleiotropy - "Another study found an increase in family Desulfovibrionaceae in individuals with high alcohol consumption, and family Desulfovibrionaceae, genus Desulfovibrio and other related taxa were also associated with increased consumption of alcohol in our DMP cohortsupporting a pleiotropic effect of this locus on both microbiome composition and alcohol intake"	Not mentioned in context of MR	Not mentioned in context of MR	This was the GWAS	Yes they did reverse MR	PWY_REDCITCYC..TCA.cycle.VIII..helicobacter.	Gout	0.139	0.301	NA	NA	NA	0.645	0.987	NA
1828507192	No	No	Yes	Effect of host genetics on the gut microbiome in 7,738 participants of the Dutch Microbiome Project	2022	Nature Genetics	https://doi.org/10.1038/s41588-021-00992-y	Esteban A. Lopera-Maya	Alexandra Zhernakova	sasha.zhernakova@gmail.com; serena.sanna@irgb.cnr.it	Department of Genetics, University of Groningen, University Medical Center Groningen, Groningen, the Netherlands.	We further assess the potential causal relationships between the gut microbiome and dietary habits, biomarkers and disease using Mendelian randomization (MR).	Host genetics are known to influence the gut microbiome, yet their role remains poorly understood.	Two-sample summary-level	Arthritis	Gout	Skeletal	MR-Base ID = ieu-a-1054	MR-Base / IEUOpenGWAS	NA	Both	2115	67259	2115	67259	NA	Case-contol	European	Gut microbiome	k__Bacteria.p__Actinobacteria.c__Actinobacteria.o__Bifidobacteriales.f__Bifidobacteriaceae.g__Bifidobacterium.s__Bifidobacterium_adolescentis	Lopera-Maya 2022	8 to 84	both	7738	7738	This is the same study as the GWAS	healthy subjects	European samples only	Age, sex and the genetic relationship matrix among participants as covariates	HRC	Only mentioned in heritability estimate methodology that independant mbQTLs were defined through "LD pruning (r2<0.1 in our data set, window size 1Mb using Plink v.1.9 for all SNPs at the three different thresholds: P<5×10−4, P< 1×10−4 and P< 5×10−5	Egger and weighted median ("We further checked that the trait combinations were unlikely to be driven by pleiotropy based on two criteria: (1) the Egger regression intercept was nominally significant (indicating the presence of horizontal pleiotropy), and (2) the weighted median results were not nominally significant (indicating that no single variant influences the result")	Restricted analyses only on the microbial traits for which at least one variant was genome-wide significant (5x10e-8) and clumped further using the clump_data() function but at a lower p-value threshold (p<5x10e-6) with usual thresholds (r2<0.001, 10-Mb window size). If fewer than three variants were clumped, then authors removed the trait combination from analysis	Not mentioned	Not mentioned	Not mentioned	NA	4	NA	Two (at study-wide threshold) and 22 others at genome-wide threshold (5x10e-8) and they mention "a number" that reached a more lenient threshold	Presumably this is some of the 22 others that reached genome-wide threshold, plus they clumped	Not for MR (undertook extensive power analyses for GWAS)	NA	Inverse variance weighted	MR Egger	Weighted median	Leave-one-out			GWAS and actually good selection of SNPs (genome-wide threshold) though shouldn't have restricted to just the microbial traits with at least 3 associated SNPs	Not mentioned	R	TwoSampleMR v0.5.5	No	Not the MR (they do try replication of the GWAS results)	Yes - Benjamini–Hochberg FDR threshold of 0.1 (apparently corresponding to a p-value of <2.805×10−5)	Never mentioned but possibly SD or log SD	Log odds	Beta	0.0953	0.312	NA	NA	NA	0.76	Benjamini-Hochberg	0.989	Literally no limitations	Mention an example of pleiotropy - "Another study found an increase in family Desulfovibrionaceae in individuals with high alcohol consumption, and family Desulfovibrionaceae, genus Desulfovibrio and other related taxa were also associated with increased consumption of alcohol in our DMP cohortsupporting a pleiotropic effect of this locus on both microbiome composition and alcohol intake"	Not mentioned in context of MR	Not mentioned in context of MR	This was the GWAS	Yes they did reverse MR	k__Bacteria.p__Actinobacteria.c__Actinobacteria.o__Bifidobacteriales.f__Bifidobacteriaceae.g__Bifidobacterium.s__Bifidobacterium_adolescentis	Gout	0.0953	0.312	NA	NA	NA	0.76	0.989	NA
1828507192	No	No	Yes	Effect of host genetics on the gut microbiome in 7,738 participants of the Dutch Microbiome Project	2022	Nature Genetics	https://doi.org/10.1038/s41588-021-00992-y	Esteban A. Lopera-Maya	Alexandra Zhernakova	sasha.zhernakova@gmail.com; serena.sanna@irgb.cnr.it	Department of Genetics, University of Groningen, University Medical Center Groningen, Groningen, the Netherlands.	We further assess the potential causal relationships between the gut microbiome and dietary habits, biomarkers and disease using Mendelian randomization (MR).	Host genetics are known to influence the gut microbiome, yet their role remains poorly understood.	Two-sample summary-level	Arthritis	Gout	Skeletal	MR-Base ID = ieu-a-1054	MR-Base / IEUOpenGWAS	NA	Both	2115	67259	2115	67259	NA	Case-contol	European	Gut microbiome	k__Bacteria.p__Actinobacteria.c__Actinobacteria.o__Bifidobacteriales.f__Bifidobacteriaceae.g__Bifidobacterium.s__Bifidobacterium_bifidum	Lopera-Maya 2022	8 to 84	both	7738	7738	This is the same study as the GWAS	healthy subjects	European samples only	Age, sex and the genetic relationship matrix among participants as covariates	HRC	Only mentioned in heritability estimate methodology that independant mbQTLs were defined through "LD pruning (r2<0.1 in our data set, window size 1Mb using Plink v.1.9 for all SNPs at the three different thresholds: P<5×10−4, P< 1×10−4 and P< 5×10−5	Egger and weighted median ("We further checked that the trait combinations were unlikely to be driven by pleiotropy based on two criteria: (1) the Egger regression intercept was nominally significant (indicating the presence of horizontal pleiotropy), and (2) the weighted median results were not nominally significant (indicating that no single variant influences the result")	Restricted analyses only on the microbial traits for which at least one variant was genome-wide significant (5x10e-8) and clumped further using the clump_data() function but at a lower p-value threshold (p<5x10e-6) with usual thresholds (r2<0.001, 10-Mb window size). If fewer than three variants were clumped, then authors removed the trait combination from analysis	Not mentioned	Not mentioned	Not mentioned	NA	5	NA	Two (at study-wide threshold) and 22 others at genome-wide threshold (5x10e-8) and they mention "a number" that reached a more lenient threshold	Presumably this is some of the 22 others that reached genome-wide threshold, plus they clumped	Not for MR (undertook extensive power analyses for GWAS)	NA	Inverse variance weighted	MR Egger	Weighted median	Leave-one-out			GWAS and actually good selection of SNPs (genome-wide threshold) though shouldn't have restricted to just the microbial traits with at least 3 associated SNPs	Not mentioned	R	TwoSampleMR v0.5.5	No	Not the MR (they do try replication of the GWAS results)	Yes - Benjamini–Hochberg FDR threshold of 0.1 (apparently corresponding to a p-value of <2.805×10−5)	Never mentioned but possibly SD or log SD	Log odds	Beta	0.0372	0.0998	NA	NA	NA	0.709	Benjamini-Hochberg	0.989	Literally no limitations	Mention an example of pleiotropy - "Another study found an increase in family Desulfovibrionaceae in individuals with high alcohol consumption, and family Desulfovibrionaceae, genus Desulfovibrio and other related taxa were also associated with increased consumption of alcohol in our DMP cohortsupporting a pleiotropic effect of this locus on both microbiome composition and alcohol intake"	Not mentioned in context of MR	Not mentioned in context of MR	This was the GWAS	Yes they did reverse MR	k__Bacteria.p__Actinobacteria.c__Actinobacteria.o__Bifidobacteriales.f__Bifidobacteriaceae.g__Bifidobacterium.s__Bifidobacterium_bifidum	Gout	0.0372	0.0998	NA	NA	NA	0.709	0.989	NA
1828507192	No	No	Yes	Effect of host genetics on the gut microbiome in 7,738 participants of the Dutch Microbiome Project	2022	Nature Genetics	https://doi.org/10.1038/s41588-021-00992-y	Esteban A. Lopera-Maya	Alexandra Zhernakova	sasha.zhernakova@gmail.com; serena.sanna@irgb.cnr.it	Department of Genetics, University of Groningen, University Medical Center Groningen, Groningen, the Netherlands.	We further assess the potential causal relationships between the gut microbiome and dietary habits, biomarkers and disease using Mendelian randomization (MR).	Host genetics are known to influence the gut microbiome, yet their role remains poorly understood.	Two-sample summary-level	Arthritis	Gout	Skeletal	MR-Base ID = ieu-a-1054	MR-Base / IEUOpenGWAS	NA	Both	2115	67259	2115	67259	NA	Case-contol	European	Gut microbiome	PWY.6353..purine.nucleotides.degradation.II..aerobic.	Lopera-Maya 2022	8 to 84	both	7738	7738	This is the same study as the GWAS	healthy subjects	European samples only	Age, sex and the genetic relationship matrix among participants as covariates	HRC	Only mentioned in heritability estimate methodology that independant mbQTLs were defined through "LD pruning (r2<0.1 in our data set, window size 1Mb using Plink v.1.9 for all SNPs at the three different thresholds: P<5×10−4, P< 1×10−4 and P< 5×10−5	Egger and weighted median ("We further checked that the trait combinations were unlikely to be driven by pleiotropy based on two criteria: (1) the Egger regression intercept was nominally significant (indicating the presence of horizontal pleiotropy), and (2) the weighted median results were not nominally significant (indicating that no single variant influences the result")	Restricted analyses only on the microbial traits for which at least one variant was genome-wide significant (5x10e-8) and clumped further using the clump_data() function but at a lower p-value threshold (p<5x10e-6) with usual thresholds (r2<0.001, 10-Mb window size). If fewer than three variants were clumped, then authors removed the trait combination from analysis	Not mentioned	Not mentioned	Not mentioned	NA	6	NA	Two (at study-wide threshold) and 22 others at genome-wide threshold (5x10e-8) and they mention "a number" that reached a more lenient threshold	Presumably this is some of the 22 others that reached genome-wide threshold, plus they clumped	Not for MR (undertook extensive power analyses for GWAS)	NA	Inverse variance weighted	MR Egger	Weighted median	Leave-one-out			GWAS and actually good selection of SNPs (genome-wide threshold) though shouldn't have restricted to just the microbial traits with at least 3 associated SNPs	Not mentioned	R	TwoSampleMR v0.5.5	No	Not the MR (they do try replication of the GWAS results)	Yes - Benjamini–Hochberg FDR threshold of 0.1 (apparently corresponding to a p-value of <2.805×10−5)	Never mentioned but possibly SD or log SD	Log odds	Beta	-0.1	0.278	NA	NA	NA	0.718	Benjamini-Hochberg	0.989	Literally no limitations	Mention an example of pleiotropy - "Another study found an increase in family Desulfovibrionaceae in individuals with high alcohol consumption, and family Desulfovibrionaceae, genus Desulfovibrio and other related taxa were also associated with increased consumption of alcohol in our DMP cohortsupporting a pleiotropic effect of this locus on both microbiome composition and alcohol intake"	Not mentioned in context of MR	Not mentioned in context of MR	This was the GWAS	Yes they did reverse MR	PWY.6353..purine.nucleotides.degradation.II..aerobic.	Gout	-0.1	0.278	NA	NA	NA	0.718	0.989	NA
1828507192	No	No	Yes	Effect of host genetics on the gut microbiome in 7,738 participants of the Dutch Microbiome Project	2022	Nature Genetics	https://doi.org/10.1038/s41588-021-00992-y	Esteban A. Lopera-Maya	Alexandra Zhernakova	sasha.zhernakova@gmail.com; serena.sanna@irgb.cnr.it	Department of Genetics, University of Groningen, University Medical Center Groningen, Groningen, the Netherlands.	We further assess the potential causal relationships between the gut microbiome and dietary habits, biomarkers and disease using Mendelian randomization (MR).	Host genetics are known to influence the gut microbiome, yet their role remains poorly understood.	Two-sample summary-level	Arthritis	Gout	Skeletal	MR-Base ID = ieu-a-1054	MR-Base / IEUOpenGWAS	NA	Both	2115	67259	2115	67259	NA	Case-contol	European	Gut microbiome	GLYCOCAT.PWY..glycogen.degradation.I..bacterial.	Lopera-Maya 2022	8 to 84	both	7738	7738	This is the same study as the GWAS	healthy subjects	European samples only	Age, sex and the genetic relationship matrix among participants as covariates	HRC	Only mentioned in heritability estimate methodology that independant mbQTLs were defined through "LD pruning (r2<0.1 in our data set, window size 1Mb using Plink v.1.9 for all SNPs at the three different thresholds: P<5×10−4, P< 1×10−4 and P< 5×10−5	Egger and weighted median ("We further checked that the trait combinations were unlikely to be driven by pleiotropy based on two criteria: (1) the Egger regression intercept was nominally significant (indicating the presence of horizontal pleiotropy), and (2) the weighted median results were not nominally significant (indicating that no single variant influences the result")	Restricted analyses only on the microbial traits for which at least one variant was genome-wide significant (5x10e-8) and clumped further using the clump_data() function but at a lower p-value threshold (p<5x10e-6) with usual thresholds (r2<0.001, 10-Mb window size). If fewer than three variants were clumped, then authors removed the trait combination from analysis	Not mentioned	Not mentioned	Not mentioned	NA	4	NA	Two (at study-wide threshold) and 22 others at genome-wide threshold (5x10e-8) and they mention "a number" that reached a more lenient threshold	Presumably this is some of the 22 others that reached genome-wide threshold, plus they clumped	Not for MR (undertook extensive power analyses for GWAS)	NA	Inverse variance weighted	MR Egger	Weighted median	Leave-one-out			GWAS and actually good selection of SNPs (genome-wide threshold) though shouldn't have restricted to just the microbial traits with at least 3 associated SNPs	Not mentioned	R	TwoSampleMR v0.5.5	No	Not the MR (they do try replication of the GWAS results)	Yes - Benjamini–Hochberg FDR threshold of 0.1 (apparently corresponding to a p-value of <2.805×10−5)	Never mentioned but possibly SD or log SD	Log odds	Beta	0.0505	0.304	NA	NA	NA	0.868	Benjamini-Hochberg	0.992	Literally no limitations	Mention an example of pleiotropy - "Another study found an increase in family Desulfovibrionaceae in individuals with high alcohol consumption, and family Desulfovibrionaceae, genus Desulfovibrio and other related taxa were also associated with increased consumption of alcohol in our DMP cohortsupporting a pleiotropic effect of this locus on both microbiome composition and alcohol intake"	Not mentioned in context of MR	Not mentioned in context of MR	This was the GWAS	Yes they did reverse MR	GLYCOCAT.PWY..glycogen.degradation.I..bacterial.	Gout	0.0505	0.304	NA	NA	NA	0.868	0.992	NA
1828507192	No	No	Yes	Effect of host genetics on the gut microbiome in 7,738 participants of the Dutch Microbiome Project	2022	Nature Genetics	https://doi.org/10.1038/s41588-021-00992-y	Esteban A. Lopera-Maya	Alexandra Zhernakova	sasha.zhernakova@gmail.com; serena.sanna@irgb.cnr.it	Department of Genetics, University of Groningen, University Medical Center Groningen, Groningen, the Netherlands.	We further assess the potential causal relationships between the gut microbiome and dietary habits, biomarkers and disease using Mendelian randomization (MR).	Host genetics are known to influence the gut microbiome, yet their role remains poorly understood.	Two-sample summary-level	Metabolites	HDL	Metabolic health	MR-Base ID = ukb-d-30760_irnt	MR-Base / IEUOpenGWAS	Not mentioned but UK Biobank so likely 40-69	Both	NA	NA	NA	NA	No participant number listed	Healthy participants	Not mentioned but UKBB so likely European / White British	Gut microbiome	k__Bacteria.p__Actinobacteria.c__Actinobacteria.o__Coriobacteriales.f__Coriobacteriaceae.g__Collinsella	Lopera-Maya 2022	8 to 84	both	7738	7738	This is the same study as the GWAS	healthy subjects	European samples only	Age, sex and the genetic relationship matrix among participants as covariates	HRC	Only mentioned in heritability estimate methodology that independant mbQTLs were defined through "LD pruning (r2<0.1 in our data set, window size 1Mb using Plink v.1.9 for all SNPs at the three different thresholds: P<5×10−4, P< 1×10−4 and P< 5×10−5	Egger and weighted median ("We further checked that the trait combinations were unlikely to be driven by pleiotropy based on two criteria: (1) the Egger regression intercept was nominally significant (indicating the presence of horizontal pleiotropy), and (2) the weighted median results were not nominally significant (indicating that no single variant influences the result")	Restricted analyses only on the microbial traits for which at least one variant was genome-wide significant (5x10e-8) and clumped further using the clump_data() function but at a lower p-value threshold (p<5x10e-6) with usual thresholds (r2<0.001, 10-Mb window size). If fewer than three variants were clumped, then authors removed the trait combination from analysis	Not mentioned	Not mentioned	Not mentioned	NA	4	NA	Two (at study-wide threshold) and 22 others at genome-wide threshold (5x10e-8) and they mention "a number" that reached a more lenient threshold	Presumably this is some of the 22 others that reached genome-wide threshold, plus they clumped	Not for MR (undertook extensive power analyses for GWAS)	NA	Inverse variance weighted	MR Egger	Weighted median	Leave-one-out			GWAS and actually good selection of SNPs (genome-wide threshold) though shouldn't have restricted to just the microbial traits with at least 3 associated SNPs	Not mentioned	R	TwoSampleMR v0.5.5	No	Not the MR (they do try replication of the GWAS results)	Yes - Benjamini–Hochberg FDR threshold of 0.1 (apparently corresponding to a p-value of <2.805×10−5)	Never mentioned but possibly SD or log SD	SD	Beta	0.0833	0.0254	NA	NA	NA	0.00106	Benjamini-Hochberg	0.389	Literally no limitations	Mention an example of pleiotropy - "Another study found an increase in family Desulfovibrionaceae in individuals with high alcohol consumption, and family Desulfovibrionaceae, genus Desulfovibrio and other related taxa were also associated with increased consumption of alcohol in our DMP cohortsupporting a pleiotropic effect of this locus on both microbiome composition and alcohol intake"	Not mentioned in context of MR	Not mentioned in context of MR	This was the GWAS	Yes they did reverse MR	k__Bacteria.p__Actinobacteria.c__Actinobacteria.o__Coriobacteriales.f__Coriobacteriaceae.g__Collinsella	HDL cholesterol	0.0833	0.0254	NA	NA	NA	0.00106	0.389	NA
1828507192	No	No	Yes	Effect of host genetics on the gut microbiome in 7,738 participants of the Dutch Microbiome Project	2022	Nature Genetics	https://doi.org/10.1038/s41588-021-00992-y	Esteban A. Lopera-Maya	Alexandra Zhernakova	sasha.zhernakova@gmail.com; serena.sanna@irgb.cnr.it	Department of Genetics, University of Groningen, University Medical Center Groningen, Groningen, the Netherlands.	We further assess the potential causal relationships between the gut microbiome and dietary habits, biomarkers and disease using Mendelian randomization (MR).	Host genetics are known to influence the gut microbiome, yet their role remains poorly understood.	Two-sample summary-level	Metabolites	HDL	Metabolic health	MR-Base ID = ukb-d-30760_irnt	MR-Base / IEUOpenGWAS	Not mentioned but UK Biobank so likely 40-69	Both	NA	NA	NA	NA	No participant number listed	Healthy participants	Not mentioned but UKBB so likely European / White British	Gut microbiome	LACTOSECAT.PWY..lactose.and.galactose.degradation.I	Lopera-Maya 2022	8 to 84	both	7738	7738	This is the same study as the GWAS	healthy subjects	European samples only	Age, sex and the genetic relationship matrix among participants as covariates	HRC	Only mentioned in heritability estimate methodology that independant mbQTLs were defined through "LD pruning (r2<0.1 in our data set, window size 1Mb using Plink v.1.9 for all SNPs at the three different thresholds: P<5×10−4, P< 1×10−4 and P< 5×10−5	Egger and weighted median ("We further checked that the trait combinations were unlikely to be driven by pleiotropy based on two criteria: (1) the Egger regression intercept was nominally significant (indicating the presence of horizontal pleiotropy), and (2) the weighted median results were not nominally significant (indicating that no single variant influences the result")	Restricted analyses only on the microbial traits for which at least one variant was genome-wide significant (5x10e-8) and clumped further using the clump_data() function but at a lower p-value threshold (p<5x10e-6) with usual thresholds (r2<0.001, 10-Mb window size). If fewer than three variants were clumped, then authors removed the trait combination from analysis	Not mentioned	Not mentioned	Not mentioned	NA	8	NA	Two (at study-wide threshold) and 22 others at genome-wide threshold (5x10e-8) and they mention "a number" that reached a more lenient threshold	Presumably this is some of the 22 others that reached genome-wide threshold, plus they clumped	Not for MR (undertook extensive power analyses for GWAS)	NA	Inverse variance weighted	MR Egger	Weighted median	Leave-one-out			GWAS and actually good selection of SNPs (genome-wide threshold) though shouldn't have restricted to just the microbial traits with at least 3 associated SNPs	Not mentioned	R	TwoSampleMR v0.5.5	No	Not the MR (they do try replication of the GWAS results)	Yes - Benjamini–Hochberg FDR threshold of 0.1 (apparently corresponding to a p-value of <2.805×10−5)	Never mentioned but possibly SD or log SD	SD	Beta	0.0548	0.0228	NA	NA	NA	0.0161	Benjamini-Hochberg	0.741	Literally no limitations	Mention an example of pleiotropy - "Another study found an increase in family Desulfovibrionaceae in individuals with high alcohol consumption, and family Desulfovibrionaceae, genus Desulfovibrio and other related taxa were also associated with increased consumption of alcohol in our DMP cohortsupporting a pleiotropic effect of this locus on both microbiome composition and alcohol intake"	Not mentioned in context of MR	Not mentioned in context of MR	This was the GWAS	Yes they did reverse MR	LACTOSECAT.PWY..lactose.and.galactose.degradation.I	HDL cholesterol	0.0548	0.0228	NA	NA	NA	0.0161	0.741	NA
1828507192	No	No	Yes	Effect of host genetics on the gut microbiome in 7,738 participants of the Dutch Microbiome Project	2022	Nature Genetics	https://doi.org/10.1038/s41588-021-00992-y	Esteban A. Lopera-Maya	Alexandra Zhernakova	sasha.zhernakova@gmail.com; serena.sanna@irgb.cnr.it	Department of Genetics, University of Groningen, University Medical Center Groningen, Groningen, the Netherlands.	We further assess the potential causal relationships between the gut microbiome and dietary habits, biomarkers and disease using Mendelian randomization (MR).	Host genetics are known to influence the gut microbiome, yet their role remains poorly understood.	Two-sample summary-level	Metabolites	HDL	Metabolic health	MR-Base ID = ukb-d-30760_irnt	MR-Base / IEUOpenGWAS	Not mentioned but UK Biobank so likely 40-69	Both	NA	NA	NA	NA	No participant number listed	Healthy participants	Not mentioned but UKBB so likely European / White British	Gut microbiome	PWY.841..superpathway.of.purine.nucleotides.de.novo.biosynthesis.I	Lopera-Maya 2022	8 to 84	both	7738	7738	This is the same study as the GWAS	healthy subjects	European samples only	Age, sex and the genetic relationship matrix among participants as covariates	HRC	Only mentioned in heritability estimate methodology that independant mbQTLs were defined through "LD pruning (r2<0.1 in our data set, window size 1Mb using Plink v.1.9 for all SNPs at the three different thresholds: P<5×10−4, P< 1×10−4 and P< 5×10−5	Egger and weighted median ("We further checked that the trait combinations were unlikely to be driven by pleiotropy based on two criteria: (1) the Egger regression intercept was nominally significant (indicating the presence of horizontal pleiotropy), and (2) the weighted median results were not nominally significant (indicating that no single variant influences the result")	Restricted analyses only on the microbial traits for which at least one variant was genome-wide significant (5x10e-8) and clumped further using the clump_data() function but at a lower p-value threshold (p<5x10e-6) with usual thresholds (r2<0.001, 10-Mb window size). If fewer than three variants were clumped, then authors removed the trait combination from analysis	Not mentioned	Not mentioned	Not mentioned	NA	5	NA	Two (at study-wide threshold) and 22 others at genome-wide threshold (5x10e-8) and they mention "a number" that reached a more lenient threshold	Presumably this is some of the 22 others that reached genome-wide threshold, plus they clumped	Not for MR (undertook extensive power analyses for GWAS)	NA	Inverse variance weighted	MR Egger	Weighted median	Leave-one-out			GWAS and actually good selection of SNPs (genome-wide threshold) though shouldn't have restricted to just the microbial traits with at least 3 associated SNPs	Not mentioned	R	TwoSampleMR v0.5.5	No	Not the MR (they do try replication of the GWAS results)	Yes - Benjamini–Hochberg FDR threshold of 0.1 (apparently corresponding to a p-value of <2.805×10−5)	Never mentioned but possibly SD or log SD	SD	Beta	0.0454	0.0219	NA	NA	NA	0.0379	Benjamini-Hochberg	0.811	Literally no limitations	Mention an example of pleiotropy - "Another study found an increase in family Desulfovibrionaceae in individuals with high alcohol consumption, and family Desulfovibrionaceae, genus Desulfovibrio and other related taxa were also associated with increased consumption of alcohol in our DMP cohortsupporting a pleiotropic effect of this locus on both microbiome composition and alcohol intake"	Not mentioned in context of MR	Not mentioned in context of MR	This was the GWAS	Yes they did reverse MR	PWY.841..superpathway.of.purine.nucleotides.de.novo.biosynthesis.I	HDL cholesterol	0.0454	0.0219	NA	NA	NA	0.0379	0.811	NA
1828507192	No	No	Yes	Effect of host genetics on the gut microbiome in 7,738 participants of the Dutch Microbiome Project	2022	Nature Genetics	https://doi.org/10.1038/s41588-021-00992-y	Esteban A. Lopera-Maya	Alexandra Zhernakova	sasha.zhernakova@gmail.com; serena.sanna@irgb.cnr.it	Department of Genetics, University of Groningen, University Medical Center Groningen, Groningen, the Netherlands.	We further assess the potential causal relationships between the gut microbiome and dietary habits, biomarkers and disease using Mendelian randomization (MR).	Host genetics are known to influence the gut microbiome, yet their role remains poorly understood.	Two-sample summary-level	Metabolites	HDL	Metabolic health	MR-Base ID = ukb-d-30760_irnt	MR-Base / IEUOpenGWAS	Not mentioned but UK Biobank so likely 40-69	Both	NA	NA	NA	NA	No participant number listed	Healthy participants	Not mentioned but UKBB so likely European / White British	Gut microbiome	k__Bacteria.p__Actinobacteria.c__Actinobacteria.o__Bifidobacteriales.f__Bifidobacteriaceae	Lopera-Maya 2022	8 to 84	both	7738	7738	This is the same study as the GWAS	healthy subjects	European samples only	Age, sex and the genetic relationship matrix among participants as covariates	HRC	Only mentioned in heritability estimate methodology that independant mbQTLs were defined through "LD pruning (r2<0.1 in our data set, window size 1Mb using Plink v.1.9 for all SNPs at the three different thresholds: P<5×10−4, P< 1×10−4 and P< 5×10−5	Egger and weighted median ("We further checked that the trait combinations were unlikely to be driven by pleiotropy based on two criteria: (1) the Egger regression intercept was nominally significant (indicating the presence of horizontal pleiotropy), and (2) the weighted median results were not nominally significant (indicating that no single variant influences the result")	Restricted analyses only on the microbial traits for which at least one variant was genome-wide significant (5x10e-8) and clumped further using the clump_data() function but at a lower p-value threshold (p<5x10e-6) with usual thresholds (r2<0.001, 10-Mb window size). If fewer than three variants were clumped, then authors removed the trait combination from analysis	Not mentioned	Not mentioned	Not mentioned	NA	6	NA	Two (at study-wide threshold) and 22 others at genome-wide threshold (5x10e-8) and they mention "a number" that reached a more lenient threshold	Presumably this is some of the 22 others that reached genome-wide threshold, plus they clumped	Not for MR (undertook extensive power analyses for GWAS)	NA	Inverse variance weighted	MR Egger	Weighted median	Leave-one-out			GWAS and actually good selection of SNPs (genome-wide threshold) though shouldn't have restricted to just the microbial traits with at least 3 associated SNPs	Not mentioned	R	TwoSampleMR v0.5.5	No	Not the MR (they do try replication of the GWAS results)	Yes - Benjamini–Hochberg FDR threshold of 0.1 (apparently corresponding to a p-value of <2.805×10−5)	Never mentioned but possibly SD or log SD	SD	Beta	0.0488	0.0276	NA	NA	NA	0.0767	Benjamini-Hochberg	0.887	Literally no limitations	Mention an example of pleiotropy - "Another study found an increase in family Desulfovibrionaceae in individuals with high alcohol consumption, and family Desulfovibrionaceae, genus Desulfovibrio and other related taxa were also associated with increased consumption of alcohol in our DMP cohortsupporting a pleiotropic effect of this locus on both microbiome composition and alcohol intake"	Not mentioned in context of MR	Not mentioned in context of MR	This was the GWAS	Yes they did reverse MR	k__Bacteria.p__Actinobacteria.c__Actinobacteria.o__Bifidobacteriales.f__Bifidobacteriaceae	HDL cholesterol	0.0488	0.0276	NA	NA	NA	0.0767	0.887	NA
1828507192	No	No	Yes	Effect of host genetics on the gut microbiome in 7,738 participants of the Dutch Microbiome Project	2022	Nature Genetics	https://doi.org/10.1038/s41588-021-00992-y	Esteban A. Lopera-Maya	Alexandra Zhernakova	sasha.zhernakova@gmail.com; serena.sanna@irgb.cnr.it	Department of Genetics, University of Groningen, University Medical Center Groningen, Groningen, the Netherlands.	We further assess the potential causal relationships between the gut microbiome and dietary habits, biomarkers and disease using Mendelian randomization (MR).	Host genetics are known to influence the gut microbiome, yet their role remains poorly understood.	Two-sample summary-level	Metabolites	HDL	Metabolic health	MR-Base ID = ukb-d-30760_irnt	MR-Base / IEUOpenGWAS	Not mentioned but UK Biobank so likely 40-69	Both	NA	NA	NA	NA	No participant number listed	Healthy participants	Not mentioned but UKBB so likely European / White British	Gut microbiome	k__Bacteria.p__Actinobacteria.c__Actinobacteria.o__Bifidobacteriales	Lopera-Maya 2022	8 to 84	both	7738	7738	This is the same study as the GWAS	healthy subjects	European samples only	Age, sex and the genetic relationship matrix among participants as covariates	HRC	Only mentioned in heritability estimate methodology that independant mbQTLs were defined through "LD pruning (r2<0.1 in our data set, window size 1Mb using Plink v.1.9 for all SNPs at the three different thresholds: P<5×10−4, P< 1×10−4 and P< 5×10−5	Egger and weighted median ("We further checked that the trait combinations were unlikely to be driven by pleiotropy based on two criteria: (1) the Egger regression intercept was nominally significant (indicating the presence of horizontal pleiotropy), and (2) the weighted median results were not nominally significant (indicating that no single variant influences the result")	Restricted analyses only on the microbial traits for which at least one variant was genome-wide significant (5x10e-8) and clumped further using the clump_data() function but at a lower p-value threshold (p<5x10e-6) with usual thresholds (r2<0.001, 10-Mb window size). If fewer than three variants were clumped, then authors removed the trait combination from analysis	Not mentioned	Not mentioned	Not mentioned	NA	6	NA	Two (at study-wide threshold) and 22 others at genome-wide threshold (5x10e-8) and they mention "a number" that reached a more lenient threshold	Presumably this is some of the 22 others that reached genome-wide threshold, plus they clumped	Not for MR (undertook extensive power analyses for GWAS)	NA	Inverse variance weighted	MR Egger	Weighted median	Leave-one-out			GWAS and actually good selection of SNPs (genome-wide threshold) though shouldn't have restricted to just the microbial traits with at least 3 associated SNPs	Not mentioned	R	TwoSampleMR v0.5.5	No	Not the MR (they do try replication of the GWAS results)	Yes - Benjamini–Hochberg FDR threshold of 0.1 (apparently corresponding to a p-value of <2.805×10−5)	Never mentioned but possibly SD or log SD	SD	Beta	0.0488	0.0276	NA	NA	NA	0.0767	Benjamini-Hochberg	0.887	Literally no limitations	Mention an example of pleiotropy - "Another study found an increase in family Desulfovibrionaceae in individuals with high alcohol consumption, and family Desulfovibrionaceae, genus Desulfovibrio and other related taxa were also associated with increased consumption of alcohol in our DMP cohortsupporting a pleiotropic effect of this locus on both microbiome composition and alcohol intake"	Not mentioned in context of MR	Not mentioned in context of MR	This was the GWAS	Yes they did reverse MR	k__Bacteria.p__Actinobacteria.c__Actinobacteria.o__Bifidobacteriales	HDL cholesterol	0.0488	0.0276	NA	NA	NA	0.0767	0.887	NA
1828507192	No	No	Yes	Effect of host genetics on the gut microbiome in 7,738 participants of the Dutch Microbiome Project	2022	Nature Genetics	https://doi.org/10.1038/s41588-021-00992-y	Esteban A. Lopera-Maya	Alexandra Zhernakova	sasha.zhernakova@gmail.com; serena.sanna@irgb.cnr.it	Department of Genetics, University of Groningen, University Medical Center Groningen, Groningen, the Netherlands.	We further assess the potential causal relationships between the gut microbiome and dietary habits, biomarkers and disease using Mendelian randomization (MR).	Host genetics are known to influence the gut microbiome, yet their role remains poorly understood.	Two-sample summary-level	Metabolites	HDL	Metabolic health	MR-Base ID = ukb-d-30760_irnt	MR-Base / IEUOpenGWAS	Not mentioned but UK Biobank so likely 40-69	Both	NA	NA	NA	NA	No participant number listed	Healthy participants	Not mentioned but UKBB so likely European / White British	Gut microbiome	k__Bacteria.p__Actinobacteria.c__Actinobacteria.o__Bifidobacteriales.f__Bifidobacteriaceae.g__Bifidobacterium.s__Bifidobacterium_longum	Lopera-Maya 2022	8 to 84	both	7738	7738	This is the same study as the GWAS	healthy subjects	European samples only	Age, sex and the genetic relationship matrix among participants as covariates	HRC	Only mentioned in heritability estimate methodology that independant mbQTLs were defined through "LD pruning (r2<0.1 in our data set, window size 1Mb using Plink v.1.9 for all SNPs at the three different thresholds: P<5×10−4, P< 1×10−4 and P< 5×10−5	Egger and weighted median ("We further checked that the trait combinations were unlikely to be driven by pleiotropy based on two criteria: (1) the Egger regression intercept was nominally significant (indicating the presence of horizontal pleiotropy), and (2) the weighted median results were not nominally significant (indicating that no single variant influences the result")	Restricted analyses only on the microbial traits for which at least one variant was genome-wide significant (5x10e-8) and clumped further using the clump_data() function but at a lower p-value threshold (p<5x10e-6) with usual thresholds (r2<0.001, 10-Mb window size). If fewer than three variants were clumped, then authors removed the trait combination from analysis	Not mentioned	Not mentioned	Not mentioned	NA	6	NA	Two (at study-wide threshold) and 22 others at genome-wide threshold (5x10e-8) and they mention "a number" that reached a more lenient threshold	Presumably this is some of the 22 others that reached genome-wide threshold, plus they clumped	Not for MR (undertook extensive power analyses for GWAS)	NA	Inverse variance weighted	MR Egger	Weighted median	Leave-one-out			GWAS and actually good selection of SNPs (genome-wide threshold) though shouldn't have restricted to just the microbial traits with at least 3 associated SNPs	Not mentioned	R	TwoSampleMR v0.5.5	No	Not the MR (they do try replication of the GWAS results)	Yes - Benjamini–Hochberg FDR threshold of 0.1 (apparently corresponding to a p-value of <2.805×10−5)	Never mentioned but possibly SD or log SD	SD	Beta	0.0447	0.0292	NA	NA	NA	0.126	Benjamini-Hochberg	0.897	Literally no limitations	Mention an example of pleiotropy - "Another study found an increase in family Desulfovibrionaceae in individuals with high alcohol consumption, and family Desulfovibrionaceae, genus Desulfovibrio and other related taxa were also associated with increased consumption of alcohol in our DMP cohortsupporting a pleiotropic effect of this locus on both microbiome composition and alcohol intake"	Not mentioned in context of MR	Not mentioned in context of MR	This was the GWAS	Yes they did reverse MR	k__Bacteria.p__Actinobacteria.c__Actinobacteria.o__Bifidobacteriales.f__Bifidobacteriaceae.g__Bifidobacterium.s__Bifidobacterium_longum	HDL cholesterol	0.0447	0.0292	NA	NA	NA	0.126	0.897	NA
1828507192	No	No	Yes	Effect of host genetics on the gut microbiome in 7,738 participants of the Dutch Microbiome Project	2022	Nature Genetics	https://doi.org/10.1038/s41588-021-00992-y	Esteban A. Lopera-Maya	Alexandra Zhernakova	sasha.zhernakova@gmail.com; serena.sanna@irgb.cnr.it	Department of Genetics, University of Groningen, University Medical Center Groningen, Groningen, the Netherlands.	We further assess the potential causal relationships between the gut microbiome and dietary habits, biomarkers and disease using Mendelian randomization (MR).	Host genetics are known to influence the gut microbiome, yet their role remains poorly understood.	Two-sample summary-level	Metabolites	HDL	Metabolic health	MR-Base ID = ukb-d-30760_irnt	MR-Base / IEUOpenGWAS	Not mentioned but UK Biobank so likely 40-69	Both	NA	NA	NA	NA	No participant number listed	Healthy participants	Not mentioned but UKBB so likely European / White British	Gut microbiome	k__Bacteria.p__Actinobacteria.c__Actinobacteria.o__Bifidobacteriales.f__Bifidobacteriaceae.g__Bifidobacterium	Lopera-Maya 2022	8 to 84	both	7738	7738	This is the same study as the GWAS	healthy subjects	European samples only	Age, sex and the genetic relationship matrix among participants as covariates	HRC	Only mentioned in heritability estimate methodology that independant mbQTLs were defined through "LD pruning (r2<0.1 in our data set, window size 1Mb using Plink v.1.9 for all SNPs at the three different thresholds: P<5×10−4, P< 1×10−4 and P< 5×10−5	Egger and weighted median ("We further checked that the trait combinations were unlikely to be driven by pleiotropy based on two criteria: (1) the Egger regression intercept was nominally significant (indicating the presence of horizontal pleiotropy), and (2) the weighted median results were not nominally significant (indicating that no single variant influences the result")	Restricted analyses only on the microbial traits for which at least one variant was genome-wide significant (5x10e-8) and clumped further using the clump_data() function but at a lower p-value threshold (p<5x10e-6) with usual thresholds (r2<0.001, 10-Mb window size). If fewer than three variants were clumped, then authors removed the trait combination from analysis	Not mentioned	Not mentioned	Not mentioned	NA	6	NA	Two (at study-wide threshold) and 22 others at genome-wide threshold (5x10e-8) and they mention "a number" that reached a more lenient threshold	Presumably this is some of the 22 others that reached genome-wide threshold, plus they clumped	Not for MR (undertook extensive power analyses for GWAS)	NA	Inverse variance weighted	MR Egger	Weighted median	Leave-one-out			GWAS and actually good selection of SNPs (genome-wide threshold) though shouldn't have restricted to just the microbial traits with at least 3 associated SNPs	Not mentioned	R	TwoSampleMR v0.5.5	No	Not the MR (they do try replication of the GWAS results)	Yes - Benjamini–Hochberg FDR threshold of 0.1 (apparently corresponding to a p-value of <2.805×10−5)	Never mentioned but possibly SD or log SD	SD	Beta	0.0433	0.0287	NA	NA	NA	0.132	Benjamini-Hochberg	0.913	Literally no limitations	Mention an example of pleiotropy - "Another study found an increase in family Desulfovibrionaceae in individuals with high alcohol consumption, and family Desulfovibrionaceae, genus Desulfovibrio and other related taxa were also associated with increased consumption of alcohol in our DMP cohortsupporting a pleiotropic effect of this locus on both microbiome composition and alcohol intake"	Not mentioned in context of MR	Not mentioned in context of MR	This was the GWAS	Yes they did reverse MR	k__Bacteria.p__Actinobacteria.c__Actinobacteria.o__Bifidobacteriales.f__Bifidobacteriaceae.g__Bifidobacterium	HDL cholesterol	0.0433	0.0287	NA	NA	NA	0.132	0.913	NA
1828507192	No	No	Yes	Effect of host genetics on the gut microbiome in 7,738 participants of the Dutch Microbiome Project	2022	Nature Genetics	https://doi.org/10.1038/s41588-021-00992-y	Esteban A. Lopera-Maya	Alexandra Zhernakova	sasha.zhernakova@gmail.com; serena.sanna@irgb.cnr.it	Department of Genetics, University of Groningen, University Medical Center Groningen, Groningen, the Netherlands.	We further assess the potential causal relationships between the gut microbiome and dietary habits, biomarkers and disease using Mendelian randomization (MR).	Host genetics are known to influence the gut microbiome, yet their role remains poorly understood.	Two-sample summary-level	Metabolites	HDL	Metabolic health	MR-Base ID = ukb-d-30760_irnt	MR-Base / IEUOpenGWAS	Not mentioned but UK Biobank so likely 40-69	Both	NA	NA	NA	NA	No participant number listed	Healthy participants	Not mentioned but UKBB so likely European / White British	Gut microbiome	HISDEG.PWY..L.histidine.degradation.I	Lopera-Maya 2022	8 to 84	both	7738	7738	This is the same study as the GWAS	healthy subjects	European samples only	Age, sex and the genetic relationship matrix among participants as covariates	HRC	Only mentioned in heritability estimate methodology that independant mbQTLs were defined through "LD pruning (r2<0.1 in our data set, window size 1Mb using Plink v.1.9 for all SNPs at the three different thresholds: P<5×10−4, P< 1×10−4 and P< 5×10−5	Egger and weighted median ("We further checked that the trait combinations were unlikely to be driven by pleiotropy based on two criteria: (1) the Egger regression intercept was nominally significant (indicating the presence of horizontal pleiotropy), and (2) the weighted median results were not nominally significant (indicating that no single variant influences the result")	Restricted analyses only on the microbial traits for which at least one variant was genome-wide significant (5x10e-8) and clumped further using the clump_data() function but at a lower p-value threshold (p<5x10e-6) with usual thresholds (r2<0.001, 10-Mb window size). If fewer than three variants were clumped, then authors removed the trait combination from analysis	Not mentioned	Not mentioned	Not mentioned	NA	7	NA	Two (at study-wide threshold) and 22 others at genome-wide threshold (5x10e-8) and they mention "a number" that reached a more lenient threshold	Presumably this is some of the 22 others that reached genome-wide threshold, plus they clumped	Not for MR (undertook extensive power analyses for GWAS)	NA	Inverse variance weighted	MR Egger	Weighted median	Leave-one-out			GWAS and actually good selection of SNPs (genome-wide threshold) though shouldn't have restricted to just the microbial traits with at least 3 associated SNPs	Not mentioned	R	TwoSampleMR v0.5.5	No	Not the MR (they do try replication of the GWAS results)	Yes - Benjamini–Hochberg FDR threshold of 0.1 (apparently corresponding to a p-value of <2.805×10−5)	Never mentioned but possibly SD or log SD	SD	Beta	-0.039	0.0285	NA	NA	NA	0.172	Benjamini-Hochberg	0.938	Literally no limitations	Mention an example of pleiotropy - "Another study found an increase in family Desulfovibrionaceae in individuals with high alcohol consumption, and family Desulfovibrionaceae, genus Desulfovibrio and other related taxa were also associated with increased consumption of alcohol in our DMP cohortsupporting a pleiotropic effect of this locus on both microbiome composition and alcohol intake"	Not mentioned in context of MR	Not mentioned in context of MR	This was the GWAS	Yes they did reverse MR	HISDEG.PWY..L.histidine.degradation.I	HDL cholesterol	-0.039	0.0285	NA	NA	NA	0.172	0.938	NA
1828507192	No	No	Yes	Effect of host genetics on the gut microbiome in 7,738 participants of the Dutch Microbiome Project	2022	Nature Genetics	https://doi.org/10.1038/s41588-021-00992-y	Esteban A. Lopera-Maya	Alexandra Zhernakova	sasha.zhernakova@gmail.com; serena.sanna@irgb.cnr.it	Department of Genetics, University of Groningen, University Medical Center Groningen, Groningen, the Netherlands.	We further assess the potential causal relationships between the gut microbiome and dietary habits, biomarkers and disease using Mendelian randomization (MR).	Host genetics are known to influence the gut microbiome, yet their role remains poorly understood.	Two-sample summary-level	Metabolites	HDL	Metabolic health	MR-Base ID = ukb-d-30760_irnt	MR-Base / IEUOpenGWAS	Not mentioned but UK Biobank so likely 40-69	Both	NA	NA	NA	NA	No participant number listed	Healthy participants	Not mentioned but UKBB so likely European / White British	Gut microbiome	PWY.7209..superpathway.of.pyrimidine.ribonucleosides.degradation	Lopera-Maya 2022	8 to 84	both	7738	7738	This is the same study as the GWAS	healthy subjects	European samples only	Age, sex and the genetic relationship matrix among participants as covariates	HRC	Only mentioned in heritability estimate methodology that independant mbQTLs were defined through "LD pruning (r2<0.1 in our data set, window size 1Mb using Plink v.1.9 for all SNPs at the three different thresholds: P<5×10−4, P< 1×10−4 and P< 5×10−5	Egger and weighted median ("We further checked that the trait combinations were unlikely to be driven by pleiotropy based on two criteria: (1) the Egger regression intercept was nominally significant (indicating the presence of horizontal pleiotropy), and (2) the weighted median results were not nominally significant (indicating that no single variant influences the result")	Restricted analyses only on the microbial traits for which at least one variant was genome-wide significant (5x10e-8) and clumped further using the clump_data() function but at a lower p-value threshold (p<5x10e-6) with usual thresholds (r2<0.001, 10-Mb window size). If fewer than three variants were clumped, then authors removed the trait combination from analysis	Not mentioned	Not mentioned	Not mentioned	NA	9	NA	Two (at study-wide threshold) and 22 others at genome-wide threshold (5x10e-8) and they mention "a number" that reached a more lenient threshold	Presumably this is some of the 22 others that reached genome-wide threshold, plus they clumped	Not for MR (undertook extensive power analyses for GWAS)	NA	Inverse variance weighted	MR Egger	Weighted median	Leave-one-out			GWAS and actually good selection of SNPs (genome-wide threshold) though shouldn't have restricted to just the microbial traits with at least 3 associated SNPs	Not mentioned	R	TwoSampleMR v0.5.5	No	Not the MR (they do try replication of the GWAS results)	Yes - Benjamini–Hochberg FDR threshold of 0.1 (apparently corresponding to a p-value of <2.805×10−5)	Never mentioned but possibly SD or log SD	SD	Beta	0.0127	0.00977	NA	NA	NA	0.193	Benjamini-Hochberg	0.945	Literally no limitations	Mention an example of pleiotropy - "Another study found an increase in family Desulfovibrionaceae in individuals with high alcohol consumption, and family Desulfovibrionaceae, genus Desulfovibrio and other related taxa were also associated with increased consumption of alcohol in our DMP cohortsupporting a pleiotropic effect of this locus on both microbiome composition and alcohol intake"	Not mentioned in context of MR	Not mentioned in context of MR	This was the GWAS	Yes they did reverse MR	PWY.7209..superpathway.of.pyrimidine.ribonucleosides.degradation	HDL cholesterol	0.0127	0.00977	NA	NA	NA	0.193	0.945	NA
1828507192	No	No	Yes	Effect of host genetics on the gut microbiome in 7,738 participants of the Dutch Microbiome Project	2022	Nature Genetics	https://doi.org/10.1038/s41588-021-00992-y	Esteban A. Lopera-Maya	Alexandra Zhernakova	sasha.zhernakova@gmail.com; serena.sanna@irgb.cnr.it	Department of Genetics, University of Groningen, University Medical Center Groningen, Groningen, the Netherlands.	We further assess the potential causal relationships between the gut microbiome and dietary habits, biomarkers and disease using Mendelian randomization (MR).	Host genetics are known to influence the gut microbiome, yet their role remains poorly understood.	Two-sample summary-level	Metabolites	HDL	Metabolic health	MR-Base ID = ukb-d-30760_irnt	MR-Base / IEUOpenGWAS	Not mentioned but UK Biobank so likely 40-69	Both	NA	NA	NA	NA	No participant number listed	Healthy participants	Not mentioned but UKBB so likely European / White British	Gut microbiome	GLYCOCAT.PWY..glycogen.degradation.I..bacterial.	Lopera-Maya 2022	8 to 84	both	7738	7738	This is the same study as the GWAS	healthy subjects	European samples only	Age, sex and the genetic relationship matrix among participants as covariates	HRC	Only mentioned in heritability estimate methodology that independant mbQTLs were defined through "LD pruning (r2<0.1 in our data set, window size 1Mb using Plink v.1.9 for all SNPs at the three different thresholds: P<5×10−4, P< 1×10−4 and P< 5×10−5	Egger and weighted median ("We further checked that the trait combinations were unlikely to be driven by pleiotropy based on two criteria: (1) the Egger regression intercept was nominally significant (indicating the presence of horizontal pleiotropy), and (2) the weighted median results were not nominally significant (indicating that no single variant influences the result")	Restricted analyses only on the microbial traits for which at least one variant was genome-wide significant (5x10e-8) and clumped further using the clump_data() function but at a lower p-value threshold (p<5x10e-6) with usual thresholds (r2<0.001, 10-Mb window size). If fewer than three variants were clumped, then authors removed the trait combination from analysis	Not mentioned	Not mentioned	Not mentioned	NA	5	NA	Two (at study-wide threshold) and 22 others at genome-wide threshold (5x10e-8) and they mention "a number" that reached a more lenient threshold	Presumably this is some of the 22 others that reached genome-wide threshold, plus they clumped	Not for MR (undertook extensive power analyses for GWAS)	NA	Inverse variance weighted	MR Egger	Weighted median	Leave-one-out			GWAS and actually good selection of SNPs (genome-wide threshold) though shouldn't have restricted to just the microbial traits with at least 3 associated SNPs	Not mentioned	R	TwoSampleMR v0.5.5	No	Not the MR (they do try replication of the GWAS results)	Yes - Benjamini–Hochberg FDR threshold of 0.1 (apparently corresponding to a p-value of <2.805×10−5)	Never mentioned but possibly SD or log SD	SD	Beta	-0.0168	0.015	NA	NA	NA	0.262	Benjamini-Hochberg	0.951	Literally no limitations	Mention an example of pleiotropy - "Another study found an increase in family Desulfovibrionaceae in individuals with high alcohol consumption, and family Desulfovibrionaceae, genus Desulfovibrio and other related taxa were also associated with increased consumption of alcohol in our DMP cohortsupporting a pleiotropic effect of this locus on both microbiome composition and alcohol intake"	Not mentioned in context of MR	Not mentioned in context of MR	This was the GWAS	Yes they did reverse MR	GLYCOCAT.PWY..glycogen.degradation.I..bacterial.	HDL cholesterol	-0.0168	0.015	NA	NA	NA	0.262	0.951	NA
1828507192	No	No	Yes	Effect of host genetics on the gut microbiome in 7,738 participants of the Dutch Microbiome Project	2022	Nature Genetics	https://doi.org/10.1038/s41588-021-00992-y	Esteban A. Lopera-Maya	Alexandra Zhernakova	sasha.zhernakova@gmail.com; serena.sanna@irgb.cnr.it	Department of Genetics, University of Groningen, University Medical Center Groningen, Groningen, the Netherlands.	We further assess the potential causal relationships between the gut microbiome and dietary habits, biomarkers and disease using Mendelian randomization (MR).	Host genetics are known to influence the gut microbiome, yet their role remains poorly understood.	Two-sample summary-level	Metabolites	HDL	Metabolic health	MR-Base ID = ukb-d-30760_irnt	MR-Base / IEUOpenGWAS	Not mentioned but UK Biobank so likely 40-69	Both	NA	NA	NA	NA	No participant number listed	Healthy participants	Not mentioned but UKBB so likely European / White British	Gut microbiome	PWY.6708..ubiquinol.8.biosynthesis..prokaryotic.	Lopera-Maya 2022	8 to 84	both	7738	7738	This is the same study as the GWAS	healthy subjects	European samples only	Age, sex and the genetic relationship matrix among participants as covariates	HRC	Only mentioned in heritability estimate methodology that independant mbQTLs were defined through "LD pruning (r2<0.1 in our data set, window size 1Mb using Plink v.1.9 for all SNPs at the three different thresholds: P<5×10−4, P< 1×10−4 and P< 5×10−5	Egger and weighted median ("We further checked that the trait combinations were unlikely to be driven by pleiotropy based on two criteria: (1) the Egger regression intercept was nominally significant (indicating the presence of horizontal pleiotropy), and (2) the weighted median results were not nominally significant (indicating that no single variant influences the result")	Restricted analyses only on the microbial traits for which at least one variant was genome-wide significant (5x10e-8) and clumped further using the clump_data() function but at a lower p-value threshold (p<5x10e-6) with usual thresholds (r2<0.001, 10-Mb window size). If fewer than three variants were clumped, then authors removed the trait combination from analysis	Not mentioned	Not mentioned	Not mentioned	NA	6	NA	Two (at study-wide threshold) and 22 others at genome-wide threshold (5x10e-8) and they mention "a number" that reached a more lenient threshold	Presumably this is some of the 22 others that reached genome-wide threshold, plus they clumped	Not for MR (undertook extensive power analyses for GWAS)	NA	Inverse variance weighted	MR Egger	Weighted median	Leave-one-out			GWAS and actually good selection of SNPs (genome-wide threshold) though shouldn't have restricted to just the microbial traits with at least 3 associated SNPs	Not mentioned	R	TwoSampleMR v0.5.5	No	Not the MR (they do try replication of the GWAS results)	Yes - Benjamini–Hochberg FDR threshold of 0.1 (apparently corresponding to a p-value of <2.805×10−5)	Never mentioned but possibly SD or log SD	SD	Beta	-0.0225	0.0205	NA	NA	NA	0.273	Benjamini-Hochberg	0.951	Literally no limitations	Mention an example of pleiotropy - "Another study found an increase in family Desulfovibrionaceae in individuals with high alcohol consumption, and family Desulfovibrionaceae, genus Desulfovibrio and other related taxa were also associated with increased consumption of alcohol in our DMP cohortsupporting a pleiotropic effect of this locus on both microbiome composition and alcohol intake"	Not mentioned in context of MR	Not mentioned in context of MR	This was the GWAS	Yes they did reverse MR	PWY.6708..ubiquinol.8.biosynthesis..prokaryotic.	HDL cholesterol	-0.0225	0.0205	NA	NA	NA	0.273	0.951	NA
1828507192	No	No	Yes	Effect of host genetics on the gut microbiome in 7,738 participants of the Dutch Microbiome Project	2022	Nature Genetics	https://doi.org/10.1038/s41588-021-00992-y	Esteban A. Lopera-Maya	Alexandra Zhernakova	sasha.zhernakova@gmail.com; serena.sanna@irgb.cnr.it	Department of Genetics, University of Groningen, University Medical Center Groningen, Groningen, the Netherlands.	We further assess the potential causal relationships between the gut microbiome and dietary habits, biomarkers and disease using Mendelian randomization (MR).	Host genetics are known to influence the gut microbiome, yet their role remains poorly understood.	Two-sample summary-level	Metabolites	HDL	Metabolic health	MR-Base ID = ukb-d-30760_irnt	MR-Base / IEUOpenGWAS	Not mentioned but UK Biobank so likely 40-69	Both	NA	NA	NA	NA	No participant number listed	Healthy participants	Not mentioned but UKBB so likely European / White British	Gut microbiome	k__Bacteria.p__Actinobacteria.c__Actinobacteria.o__Bifidobacteriales.f__Bifidobacteriaceae.g__Bifidobacterium.s__Bifidobacterium_bifidum	Lopera-Maya 2022	8 to 84	both	7738	7738	This is the same study as the GWAS	healthy subjects	European samples only	Age, sex and the genetic relationship matrix among participants as covariates	HRC	Only mentioned in heritability estimate methodology that independant mbQTLs were defined through "LD pruning (r2<0.1 in our data set, window size 1Mb using Plink v.1.9 for all SNPs at the three different thresholds: P<5×10−4, P< 1×10−4 and P< 5×10−5	Egger and weighted median ("We further checked that the trait combinations were unlikely to be driven by pleiotropy based on two criteria: (1) the Egger regression intercept was nominally significant (indicating the presence of horizontal pleiotropy), and (2) the weighted median results were not nominally significant (indicating that no single variant influences the result")	Restricted analyses only on the microbial traits for which at least one variant was genome-wide significant (5x10e-8) and clumped further using the clump_data() function but at a lower p-value threshold (p<5x10e-6) with usual thresholds (r2<0.001, 10-Mb window size). If fewer than three variants were clumped, then authors removed the trait combination from analysis	Not mentioned	Not mentioned	Not mentioned	NA	11	NA	Two (at study-wide threshold) and 22 others at genome-wide threshold (5x10e-8) and they mention "a number" that reached a more lenient threshold	Presumably this is some of the 22 others that reached genome-wide threshold, plus they clumped	Not for MR (undertook extensive power analyses for GWAS)	NA	Inverse variance weighted	MR Egger	Weighted median	Leave-one-out			GWAS and actually good selection of SNPs (genome-wide threshold) though shouldn't have restricted to just the microbial traits with at least 3 associated SNPs	Not mentioned	R	TwoSampleMR v0.5.5	No	Not the MR (they do try replication of the GWAS results)	Yes - Benjamini–Hochberg FDR threshold of 0.1 (apparently corresponding to a p-value of <2.805×10−5)	Never mentioned but possibly SD or log SD	SD	Beta	-0.00765	0.00757	NA	NA	NA	0.312	Benjamini-Hochberg	0.953	Literally no limitations	Mention an example of pleiotropy - "Another study found an increase in family Desulfovibrionaceae in individuals with high alcohol consumption, and family Desulfovibrionaceae, genus Desulfovibrio and other related taxa were also associated with increased consumption of alcohol in our DMP cohortsupporting a pleiotropic effect of this locus on both microbiome composition and alcohol intake"	Not mentioned in context of MR	Not mentioned in context of MR	This was the GWAS	Yes they did reverse MR	k__Bacteria.p__Actinobacteria.c__Actinobacteria.o__Bifidobacteriales.f__Bifidobacteriaceae.g__Bifidobacterium.s__Bifidobacterium_bifidum	HDL cholesterol	-0.00765	0.00757	NA	NA	NA	0.312	0.953	NA
1828507192	No	No	Yes	Effect of host genetics on the gut microbiome in 7,738 participants of the Dutch Microbiome Project	2022	Nature Genetics	https://doi.org/10.1038/s41588-021-00992-y	Esteban A. Lopera-Maya	Alexandra Zhernakova	sasha.zhernakova@gmail.com; serena.sanna@irgb.cnr.it	Department of Genetics, University of Groningen, University Medical Center Groningen, Groningen, the Netherlands.	We further assess the potential causal relationships between the gut microbiome and dietary habits, biomarkers and disease using Mendelian randomization (MR).	Host genetics are known to influence the gut microbiome, yet their role remains poorly understood.	Two-sample summary-level	Metabolites	HDL	Metabolic health	MR-Base ID = ukb-d-30760_irnt	MR-Base / IEUOpenGWAS	Not mentioned but UK Biobank so likely 40-69	Both	NA	NA	NA	NA	No participant number listed	Healthy participants	Not mentioned but UKBB so likely European / White British	Gut microbiome	PWY.5088..L.glutamate.degradation.VIII..to.propanoate.	Lopera-Maya 2022	8 to 84	both	7738	7738	This is the same study as the GWAS	healthy subjects	European samples only	Age, sex and the genetic relationship matrix among participants as covariates	HRC	Only mentioned in heritability estimate methodology that independant mbQTLs were defined through "LD pruning (r2<0.1 in our data set, window size 1Mb using Plink v.1.9 for all SNPs at the three different thresholds: P<5×10−4, P< 1×10−4 and P< 5×10−5	Egger and weighted median ("We further checked that the trait combinations were unlikely to be driven by pleiotropy based on two criteria: (1) the Egger regression intercept was nominally significant (indicating the presence of horizontal pleiotropy), and (2) the weighted median results were not nominally significant (indicating that no single variant influences the result")	Restricted analyses only on the microbial traits for which at least one variant was genome-wide significant (5x10e-8) and clumped further using the clump_data() function but at a lower p-value threshold (p<5x10e-6) with usual thresholds (r2<0.001, 10-Mb window size). If fewer than three variants were clumped, then authors removed the trait combination from analysis	Not mentioned	Not mentioned	Not mentioned	NA	4	NA	Two (at study-wide threshold) and 22 others at genome-wide threshold (5x10e-8) and they mention "a number" that reached a more lenient threshold	Presumably this is some of the 22 others that reached genome-wide threshold, plus they clumped	Not for MR (undertook extensive power analyses for GWAS)	NA	Inverse variance weighted	MR Egger	Weighted median	Leave-one-out			GWAS and actually good selection of SNPs (genome-wide threshold) though shouldn't have restricted to just the microbial traits with at least 3 associated SNPs	Not mentioned	R	TwoSampleMR v0.5.5	No	Not the MR (they do try replication of the GWAS results)	Yes - Benjamini–Hochberg FDR threshold of 0.1 (apparently corresponding to a p-value of <2.805×10−5)	Never mentioned but possibly SD or log SD	SD	Beta	-0.00689	0.00683	NA	NA	NA	0.313	Benjamini-Hochberg	0.953	Literally no limitations	Mention an example of pleiotropy - "Another study found an increase in family Desulfovibrionaceae in individuals with high alcohol consumption, and family Desulfovibrionaceae, genus Desulfovibrio and other related taxa were also associated with increased consumption of alcohol in our DMP cohortsupporting a pleiotropic effect of this locus on both microbiome composition and alcohol intake"	Not mentioned in context of MR	Not mentioned in context of MR	This was the GWAS	Yes they did reverse MR	PWY.5088..L.glutamate.degradation.VIII..to.propanoate.	HDL cholesterol	-0.00689	0.00683	NA	NA	NA	0.313	0.953	NA
1828507192	No	No	Yes	Effect of host genetics on the gut microbiome in 7,738 participants of the Dutch Microbiome Project	2022	Nature Genetics	https://doi.org/10.1038/s41588-021-00992-y	Esteban A. Lopera-Maya	Alexandra Zhernakova	sasha.zhernakova@gmail.com; serena.sanna@irgb.cnr.it	Department of Genetics, University of Groningen, University Medical Center Groningen, Groningen, the Netherlands.	We further assess the potential causal relationships between the gut microbiome and dietary habits, biomarkers and disease using Mendelian randomization (MR).	Host genetics are known to influence the gut microbiome, yet their role remains poorly understood.	Two-sample summary-level	Metabolites	HDL	Metabolic health	MR-Base ID = ukb-d-30760_irnt	MR-Base / IEUOpenGWAS	Not mentioned but UK Biobank so likely 40-69	Both	NA	NA	NA	NA	No participant number listed	Healthy participants	Not mentioned but UKBB so likely European / White British	Gut microbiome	k__Bacteria.p__Actinobacteria.c__Actinobacteria	Lopera-Maya 2022	8 to 84	both	7738	7738	This is the same study as the GWAS	healthy subjects	European samples only	Age, sex and the genetic relationship matrix among participants as covariates	HRC	Only mentioned in heritability estimate methodology that independant mbQTLs were defined through "LD pruning (r2<0.1 in our data set, window size 1Mb using Plink v.1.9 for all SNPs at the three different thresholds: P<5×10−4, P< 1×10−4 and P< 5×10−5	Egger and weighted median ("We further checked that the trait combinations were unlikely to be driven by pleiotropy based on two criteria: (1) the Egger regression intercept was nominally significant (indicating the presence of horizontal pleiotropy), and (2) the weighted median results were not nominally significant (indicating that no single variant influences the result")	Restricted analyses only on the microbial traits for which at least one variant was genome-wide significant (5x10e-8) and clumped further using the clump_data() function but at a lower p-value threshold (p<5x10e-6) with usual thresholds (r2<0.001, 10-Mb window size). If fewer than three variants were clumped, then authors removed the trait combination from analysis	Not mentioned	Not mentioned	Not mentioned	NA	7	NA	Two (at study-wide threshold) and 22 others at genome-wide threshold (5x10e-8) and they mention "a number" that reached a more lenient threshold	Presumably this is some of the 22 others that reached genome-wide threshold, plus they clumped	Not for MR (undertook extensive power analyses for GWAS)	NA	Inverse variance weighted	MR Egger	Weighted median	Leave-one-out			GWAS and actually good selection of SNPs (genome-wide threshold) though shouldn't have restricted to just the microbial traits with at least 3 associated SNPs	Not mentioned	R	TwoSampleMR v0.5.5	No	Not the MR (they do try replication of the GWAS results)	Yes - Benjamini–Hochberg FDR threshold of 0.1 (apparently corresponding to a p-value of <2.805×10−5)	Never mentioned but possibly SD or log SD	SD	Beta	0.0273	0.0279	NA	NA	NA	0.329	Benjamini-Hochberg	0.955	Literally no limitations	Mention an example of pleiotropy - "Another study found an increase in family Desulfovibrionaceae in individuals with high alcohol consumption, and family Desulfovibrionaceae, genus Desulfovibrio and other related taxa were also associated with increased consumption of alcohol in our DMP cohortsupporting a pleiotropic effect of this locus on both microbiome composition and alcohol intake"	Not mentioned in context of MR	Not mentioned in context of MR	This was the GWAS	Yes they did reverse MR	k__Bacteria.p__Actinobacteria.c__Actinobacteria	HDL cholesterol	0.0273	0.0279	NA	NA	NA	0.329	0.955	NA
1828507192	No	No	Yes	Effect of host genetics on the gut microbiome in 7,738 participants of the Dutch Microbiome Project	2022	Nature Genetics	https://doi.org/10.1038/s41588-021-00992-y	Esteban A. Lopera-Maya	Alexandra Zhernakova	sasha.zhernakova@gmail.com; serena.sanna@irgb.cnr.it	Department of Genetics, University of Groningen, University Medical Center Groningen, Groningen, the Netherlands.	We further assess the potential causal relationships between the gut microbiome and dietary habits, biomarkers and disease using Mendelian randomization (MR).	Host genetics are known to influence the gut microbiome, yet their role remains poorly understood.	Two-sample summary-level	Metabolites	HDL	Metabolic health	MR-Base ID = ukb-d-30760_irnt	MR-Base / IEUOpenGWAS	Not mentioned but UK Biobank so likely 40-69	Both	NA	NA	NA	NA	No participant number listed	Healthy participants	Not mentioned but UKBB so likely European / White British	Gut microbiome	k__Bacteria.p__Actinobacteria	Lopera-Maya 2022	8 to 84	both	7738	7738	This is the same study as the GWAS	healthy subjects	European samples only	Age, sex and the genetic relationship matrix among participants as covariates	HRC	Only mentioned in heritability estimate methodology that independant mbQTLs were defined through "LD pruning (r2<0.1 in our data set, window size 1Mb using Plink v.1.9 for all SNPs at the three different thresholds: P<5×10−4, P< 1×10−4 and P< 5×10−5	Egger and weighted median ("We further checked that the trait combinations were unlikely to be driven by pleiotropy based on two criteria: (1) the Egger regression intercept was nominally significant (indicating the presence of horizontal pleiotropy), and (2) the weighted median results were not nominally significant (indicating that no single variant influences the result")	Restricted analyses only on the microbial traits for which at least one variant was genome-wide significant (5x10e-8) and clumped further using the clump_data() function but at a lower p-value threshold (p<5x10e-6) with usual thresholds (r2<0.001, 10-Mb window size). If fewer than three variants were clumped, then authors removed the trait combination from analysis	Not mentioned	Not mentioned	Not mentioned	NA	7	NA	Two (at study-wide threshold) and 22 others at genome-wide threshold (5x10e-8) and they mention "a number" that reached a more lenient threshold	Presumably this is some of the 22 others that reached genome-wide threshold, plus they clumped	Not for MR (undertook extensive power analyses for GWAS)	NA	Inverse variance weighted	MR Egger	Weighted median	Leave-one-out			GWAS and actually good selection of SNPs (genome-wide threshold) though shouldn't have restricted to just the microbial traits with at least 3 associated SNPs	Not mentioned	R	TwoSampleMR v0.5.5	No	Not the MR (they do try replication of the GWAS results)	Yes - Benjamini–Hochberg FDR threshold of 0.1 (apparently corresponding to a p-value of <2.805×10−5)	Never mentioned but possibly SD or log SD	SD	Beta	0.0273	0.0279	NA	NA	NA	0.329	Benjamini-Hochberg	0.955	Literally no limitations	Mention an example of pleiotropy - "Another study found an increase in family Desulfovibrionaceae in individuals with high alcohol consumption, and family Desulfovibrionaceae, genus Desulfovibrio and other related taxa were also associated with increased consumption of alcohol in our DMP cohortsupporting a pleiotropic effect of this locus on both microbiome composition and alcohol intake"	Not mentioned in context of MR	Not mentioned in context of MR	This was the GWAS	Yes they did reverse MR	k__Bacteria.p__Actinobacteria	HDL cholesterol	0.0273	0.0279	NA	NA	NA	0.329	0.955	NA
1828507192	No	No	Yes	Effect of host genetics on the gut microbiome in 7,738 participants of the Dutch Microbiome Project	2022	Nature Genetics	https://doi.org/10.1038/s41588-021-00992-y	Esteban A. Lopera-Maya	Alexandra Zhernakova	sasha.zhernakova@gmail.com; serena.sanna@irgb.cnr.it	Department of Genetics, University of Groningen, University Medical Center Groningen, Groningen, the Netherlands.	We further assess the potential causal relationships between the gut microbiome and dietary habits, biomarkers and disease using Mendelian randomization (MR).	Host genetics are known to influence the gut microbiome, yet their role remains poorly understood.	Two-sample summary-level	Metabolites	HDL	Metabolic health	MR-Base ID = ukb-d-30760_irnt	MR-Base / IEUOpenGWAS	Not mentioned but UK Biobank so likely 40-69	Both	NA	NA	NA	NA	No participant number listed	Healthy participants	Not mentioned but UKBB so likely European / White British	Gut microbiome	TRPSYN.PWY..L.tryptophan.biosynthesis	Lopera-Maya 2022	8 to 84	both	7738	7738	This is the same study as the GWAS	healthy subjects	European samples only	Age, sex and the genetic relationship matrix among participants as covariates	HRC	Only mentioned in heritability estimate methodology that independant mbQTLs were defined through "LD pruning (r2<0.1 in our data set, window size 1Mb using Plink v.1.9 for all SNPs at the three different thresholds: P<5×10−4, P< 1×10−4 and P< 5×10−5	Egger and weighted median ("We further checked that the trait combinations were unlikely to be driven by pleiotropy based on two criteria: (1) the Egger regression intercept was nominally significant (indicating the presence of horizontal pleiotropy), and (2) the weighted median results were not nominally significant (indicating that no single variant influences the result")	Restricted analyses only on the microbial traits for which at least one variant was genome-wide significant (5x10e-8) and clumped further using the clump_data() function but at a lower p-value threshold (p<5x10e-6) with usual thresholds (r2<0.001, 10-Mb window size). If fewer than three variants were clumped, then authors removed the trait combination from analysis	Not mentioned	Not mentioned	Not mentioned	NA	5	NA	Two (at study-wide threshold) and 22 others at genome-wide threshold (5x10e-8) and they mention "a number" that reached a more lenient threshold	Presumably this is some of the 22 others that reached genome-wide threshold, plus they clumped	Not for MR (undertook extensive power analyses for GWAS)	NA	Inverse variance weighted	MR Egger	Weighted median	Leave-one-out			GWAS and actually good selection of SNPs (genome-wide threshold) though shouldn't have restricted to just the microbial traits with at least 3 associated SNPs	Not mentioned	R	TwoSampleMR v0.5.5	No	Not the MR (they do try replication of the GWAS results)	Yes - Benjamini–Hochberg FDR threshold of 0.1 (apparently corresponding to a p-value of <2.805×10−5)	Never mentioned but possibly SD or log SD	SD	Beta	-0.0137	0.0141	NA	NA	NA	0.329	Benjamini-Hochberg	0.956	Literally no limitations	Mention an example of pleiotropy - "Another study found an increase in family Desulfovibrionaceae in individuals with high alcohol consumption, and family Desulfovibrionaceae, genus Desulfovibrio and other related taxa were also associated with increased consumption of alcohol in our DMP cohortsupporting a pleiotropic effect of this locus on both microbiome composition and alcohol intake"	Not mentioned in context of MR	Not mentioned in context of MR	This was the GWAS	Yes they did reverse MR	TRPSYN.PWY..L.tryptophan.biosynthesis	HDL cholesterol	-0.0137	0.0141	NA	NA	NA	0.329	0.956	NA
1828507192	No	No	Yes	Effect of host genetics on the gut microbiome in 7,738 participants of the Dutch Microbiome Project	2022	Nature Genetics	https://doi.org/10.1038/s41588-021-00992-y	Esteban A. Lopera-Maya	Alexandra Zhernakova	sasha.zhernakova@gmail.com; serena.sanna@irgb.cnr.it	Department of Genetics, University of Groningen, University Medical Center Groningen, Groningen, the Netherlands.	We further assess the potential causal relationships between the gut microbiome and dietary habits, biomarkers and disease using Mendelian randomization (MR).	Host genetics are known to influence the gut microbiome, yet their role remains poorly understood.	Two-sample summary-level	Metabolites	HDL	Metabolic health	MR-Base ID = ukb-d-30760_irnt	MR-Base / IEUOpenGWAS	Not mentioned but UK Biobank so likely 40-69	Both	NA	NA	NA	NA	No participant number listed	Healthy participants	Not mentioned but UKBB so likely European / White British	Gut microbiome	k__Bacteria.p__Bacteroidetes.c__Bacteroidia.o__Bacteroidales.f__Rikenellaceae.g__Alistipes.s__Alistipes_sp_AP11	Lopera-Maya 2022	8 to 84	both	7738	7738	This is the same study as the GWAS	healthy subjects	European samples only	Age, sex and the genetic relationship matrix among participants as covariates	HRC	Only mentioned in heritability estimate methodology that independant mbQTLs were defined through "LD pruning (r2<0.1 in our data set, window size 1Mb using Plink v.1.9 for all SNPs at the three different thresholds: P<5×10−4, P< 1×10−4 and P< 5×10−5	Egger and weighted median ("We further checked that the trait combinations were unlikely to be driven by pleiotropy based on two criteria: (1) the Egger regression intercept was nominally significant (indicating the presence of horizontal pleiotropy), and (2) the weighted median results were not nominally significant (indicating that no single variant influences the result")	Restricted analyses only on the microbial traits for which at least one variant was genome-wide significant (5x10e-8) and clumped further using the clump_data() function but at a lower p-value threshold (p<5x10e-6) with usual thresholds (r2<0.001, 10-Mb window size). If fewer than three variants were clumped, then authors removed the trait combination from analysis	Not mentioned	Not mentioned	Not mentioned	NA	4	NA	Two (at study-wide threshold) and 22 others at genome-wide threshold (5x10e-8) and they mention "a number" that reached a more lenient threshold	Presumably this is some of the 22 others that reached genome-wide threshold, plus they clumped	Not for MR (undertook extensive power analyses for GWAS)	NA	Inverse variance weighted	MR Egger	Weighted median	Leave-one-out			GWAS and actually good selection of SNPs (genome-wide threshold) though shouldn't have restricted to just the microbial traits with at least 3 associated SNPs	Not mentioned	R	TwoSampleMR v0.5.5	No	Not the MR (they do try replication of the GWAS results)	Yes - Benjamini–Hochberg FDR threshold of 0.1 (apparently corresponding to a p-value of <2.805×10−5)	Never mentioned but possibly SD or log SD	SD	Beta	0.0065	0.00901	NA	NA	NA	0.471	Benjamini-Hochberg	0.968	Literally no limitations	Mention an example of pleiotropy - "Another study found an increase in family Desulfovibrionaceae in individuals with high alcohol consumption, and family Desulfovibrionaceae, genus Desulfovibrio and other related taxa were also associated with increased consumption of alcohol in our DMP cohortsupporting a pleiotropic effect of this locus on both microbiome composition and alcohol intake"	Not mentioned in context of MR	Not mentioned in context of MR	This was the GWAS	Yes they did reverse MR	k__Bacteria.p__Bacteroidetes.c__Bacteroidia.o__Bacteroidales.f__Rikenellaceae.g__Alistipes.s__Alistipes_sp_AP11	HDL cholesterol	0.0065	0.00901	NA	NA	NA	0.471	0.968	NA
1828507192	No	No	Yes	Effect of host genetics on the gut microbiome in 7,738 participants of the Dutch Microbiome Project	2022	Nature Genetics	https://doi.org/10.1038/s41588-021-00992-y	Esteban A. Lopera-Maya	Alexandra Zhernakova	sasha.zhernakova@gmail.com; serena.sanna@irgb.cnr.it	Department of Genetics, University of Groningen, University Medical Center Groningen, Groningen, the Netherlands.	We further assess the potential causal relationships between the gut microbiome and dietary habits, biomarkers and disease using Mendelian randomization (MR).	Host genetics are known to influence the gut microbiome, yet their role remains poorly understood.	Two-sample summary-level	Metabolites	HDL	Metabolic health	MR-Base ID = ukb-d-30760_irnt	MR-Base / IEUOpenGWAS	Not mentioned but UK Biobank so likely 40-69	Both	NA	NA	NA	NA	No participant number listed	Healthy participants	Not mentioned but UKBB so likely European / White British	Gut microbiome	k__Bacteria.p__Firmicutes.c__Negativicutes	Lopera-Maya 2022	8 to 84	both	7738	7738	This is the same study as the GWAS	healthy subjects	European samples only	Age, sex and the genetic relationship matrix among participants as covariates	HRC	Only mentioned in heritability estimate methodology that independant mbQTLs were defined through "LD pruning (r2<0.1 in our data set, window size 1Mb using Plink v.1.9 for all SNPs at the three different thresholds: P<5×10−4, P< 1×10−4 and P< 5×10−5	Egger and weighted median ("We further checked that the trait combinations were unlikely to be driven by pleiotropy based on two criteria: (1) the Egger regression intercept was nominally significant (indicating the presence of horizontal pleiotropy), and (2) the weighted median results were not nominally significant (indicating that no single variant influences the result")	Restricted analyses only on the microbial traits for which at least one variant was genome-wide significant (5x10e-8) and clumped further using the clump_data() function but at a lower p-value threshold (p<5x10e-6) with usual thresholds (r2<0.001, 10-Mb window size). If fewer than three variants were clumped, then authors removed the trait combination from analysis	Not mentioned	Not mentioned	Not mentioned	NA	5	NA	Two (at study-wide threshold) and 22 others at genome-wide threshold (5x10e-8) and they mention "a number" that reached a more lenient threshold	Presumably this is some of the 22 others that reached genome-wide threshold, plus they clumped	Not for MR (undertook extensive power analyses for GWAS)	NA	Inverse variance weighted	MR Egger	Weighted median	Leave-one-out			GWAS and actually good selection of SNPs (genome-wide threshold) though shouldn't have restricted to just the microbial traits with at least 3 associated SNPs	Not mentioned	R	TwoSampleMR v0.5.5	No	Not the MR (they do try replication of the GWAS results)	Yes - Benjamini–Hochberg FDR threshold of 0.1 (apparently corresponding to a p-value of <2.805×10−5)	Never mentioned but possibly SD or log SD	SD	Beta	0.0195	0.0261	NA	NA	NA	0.454	Benjamini-Hochberg	0.968	Literally no limitations	Mention an example of pleiotropy - "Another study found an increase in family Desulfovibrionaceae in individuals with high alcohol consumption, and family Desulfovibrionaceae, genus Desulfovibrio and other related taxa were also associated with increased consumption of alcohol in our DMP cohortsupporting a pleiotropic effect of this locus on both microbiome composition and alcohol intake"	Not mentioned in context of MR	Not mentioned in context of MR	This was the GWAS	Yes they did reverse MR	k__Bacteria.p__Firmicutes.c__Negativicutes	HDL cholesterol	0.0195	0.0261	NA	NA	NA	0.454	0.968	NA
1828507192	No	No	Yes	Effect of host genetics on the gut microbiome in 7,738 participants of the Dutch Microbiome Project	2022	Nature Genetics	https://doi.org/10.1038/s41588-021-00992-y	Esteban A. Lopera-Maya	Alexandra Zhernakova	sasha.zhernakova@gmail.com; serena.sanna@irgb.cnr.it	Department of Genetics, University of Groningen, University Medical Center Groningen, Groningen, the Netherlands.	We further assess the potential causal relationships between the gut microbiome and dietary habits, biomarkers and disease using Mendelian randomization (MR).	Host genetics are known to influence the gut microbiome, yet their role remains poorly understood.	Two-sample summary-level	Metabolites	HDL	Metabolic health	MR-Base ID = ukb-d-30760_irnt	MR-Base / IEUOpenGWAS	Not mentioned but UK Biobank so likely 40-69	Both	NA	NA	NA	NA	No participant number listed	Healthy participants	Not mentioned but UKBB so likely European / White British	Gut microbiome	k__Bacteria.p__Firmicutes.c__Negativicutes.o__Selenomonadales	Lopera-Maya 2022	8 to 84	both	7738	7738	This is the same study as the GWAS	healthy subjects	European samples only	Age, sex and the genetic relationship matrix among participants as covariates	HRC	Only mentioned in heritability estimate methodology that independant mbQTLs were defined through "LD pruning (r2<0.1 in our data set, window size 1Mb using Plink v.1.9 for all SNPs at the three different thresholds: P<5×10−4, P< 1×10−4 and P< 5×10−5	Egger and weighted median ("We further checked that the trait combinations were unlikely to be driven by pleiotropy based on two criteria: (1) the Egger regression intercept was nominally significant (indicating the presence of horizontal pleiotropy), and (2) the weighted median results were not nominally significant (indicating that no single variant influences the result")	Restricted analyses only on the microbial traits for which at least one variant was genome-wide significant (5x10e-8) and clumped further using the clump_data() function but at a lower p-value threshold (p<5x10e-6) with usual thresholds (r2<0.001, 10-Mb window size). If fewer than three variants were clumped, then authors removed the trait combination from analysis	Not mentioned	Not mentioned	Not mentioned	NA	5	NA	Two (at study-wide threshold) and 22 others at genome-wide threshold (5x10e-8) and they mention "a number" that reached a more lenient threshold	Presumably this is some of the 22 others that reached genome-wide threshold, plus they clumped	Not for MR (undertook extensive power analyses for GWAS)	NA	Inverse variance weighted	MR Egger	Weighted median	Leave-one-out			GWAS and actually good selection of SNPs (genome-wide threshold) though shouldn't have restricted to just the microbial traits with at least 3 associated SNPs	Not mentioned	R	TwoSampleMR v0.5.5	No	Not the MR (they do try replication of the GWAS results)	Yes - Benjamini–Hochberg FDR threshold of 0.1 (apparently corresponding to a p-value of <2.805×10−5)	Never mentioned but possibly SD or log SD	SD	Beta	0.0196	0.0261	NA	NA	NA	0.454	Benjamini-Hochberg	0.968	Literally no limitations	Mention an example of pleiotropy - "Another study found an increase in family Desulfovibrionaceae in individuals with high alcohol consumption, and family Desulfovibrionaceae, genus Desulfovibrio and other related taxa were also associated with increased consumption of alcohol in our DMP cohortsupporting a pleiotropic effect of this locus on both microbiome composition and alcohol intake"	Not mentioned in context of MR	Not mentioned in context of MR	This was the GWAS	Yes they did reverse MR	k__Bacteria.p__Firmicutes.c__Negativicutes.o__Selenomonadales	HDL cholesterol	0.0196	0.0261	NA	NA	NA	0.454	0.968	NA
1828507192	No	No	Yes	Effect of host genetics on the gut microbiome in 7,738 participants of the Dutch Microbiome Project	2022	Nature Genetics	https://doi.org/10.1038/s41588-021-00992-y	Esteban A. Lopera-Maya	Alexandra Zhernakova	sasha.zhernakova@gmail.com; serena.sanna@irgb.cnr.it	Department of Genetics, University of Groningen, University Medical Center Groningen, Groningen, the Netherlands.	We further assess the potential causal relationships between the gut microbiome and dietary habits, biomarkers and disease using Mendelian randomization (MR).	Host genetics are known to influence the gut microbiome, yet their role remains poorly understood.	Two-sample summary-level	Metabolites	HDL	Metabolic health	MR-Base ID = ukb-d-30760_irnt	MR-Base / IEUOpenGWAS	Not mentioned but UK Biobank so likely 40-69	Both	NA	NA	NA	NA	No participant number listed	Healthy participants	Not mentioned but UKBB so likely European / White British	Gut microbiome	k__Bacteria.p__Actinobacteria.c__Actinobacteria.o__Coriobacteriales.f__Coriobacteriaceae.g__Collinsella.s__Collinsella_aerofaciens	Lopera-Maya 2022	8 to 84	both	7738	7738	This is the same study as the GWAS	healthy subjects	European samples only	Age, sex and the genetic relationship matrix among participants as covariates	HRC	Only mentioned in heritability estimate methodology that independant mbQTLs were defined through "LD pruning (r2<0.1 in our data set, window size 1Mb using Plink v.1.9 for all SNPs at the three different thresholds: P<5×10−4, P< 1×10−4 and P< 5×10−5	Egger and weighted median ("We further checked that the trait combinations were unlikely to be driven by pleiotropy based on two criteria: (1) the Egger regression intercept was nominally significant (indicating the presence of horizontal pleiotropy), and (2) the weighted median results were not nominally significant (indicating that no single variant influences the result")	Restricted analyses only on the microbial traits for which at least one variant was genome-wide significant (5x10e-8) and clumped further using the clump_data() function but at a lower p-value threshold (p<5x10e-6) with usual thresholds (r2<0.001, 10-Mb window size). If fewer than three variants were clumped, then authors removed the trait combination from analysis	Not mentioned	Not mentioned	Not mentioned	NA	3	NA	Two (at study-wide threshold) and 22 others at genome-wide threshold (5x10e-8) and they mention "a number" that reached a more lenient threshold	Presumably this is some of the 22 others that reached genome-wide threshold, plus they clumped	Not for MR (undertook extensive power analyses for GWAS)	NA	Inverse variance weighted	MR Egger	Weighted median	Leave-one-out			GWAS and actually good selection of SNPs (genome-wide threshold) though shouldn't have restricted to just the microbial traits with at least 3 associated SNPs	Not mentioned	R	TwoSampleMR v0.5.5	No	Not the MR (they do try replication of the GWAS results)	Yes - Benjamini–Hochberg FDR threshold of 0.1 (apparently corresponding to a p-value of <2.805×10−5)	Never mentioned but possibly SD or log SD	SD	Beta	0.0327	0.0497	NA	NA	NA	0.511	Benjamini-Hochberg	0.971	Literally no limitations	Mention an example of pleiotropy - "Another study found an increase in family Desulfovibrionaceae in individuals with high alcohol consumption, and family Desulfovibrionaceae, genus Desulfovibrio and other related taxa were also associated with increased consumption of alcohol in our DMP cohortsupporting a pleiotropic effect of this locus on both microbiome composition and alcohol intake"	Not mentioned in context of MR	Not mentioned in context of MR	This was the GWAS	Yes they did reverse MR	k__Bacteria.p__Actinobacteria.c__Actinobacteria.o__Coriobacteriales.f__Coriobacteriaceae.g__Collinsella.s__Collinsella_aerofaciens	HDL cholesterol	0.0327	0.0497	NA	NA	NA	0.511	0.971	NA
1828507192	No	No	Yes	Effect of host genetics on the gut microbiome in 7,738 participants of the Dutch Microbiome Project	2022	Nature Genetics	https://doi.org/10.1038/s41588-021-00992-y	Esteban A. Lopera-Maya	Alexandra Zhernakova	sasha.zhernakova@gmail.com; serena.sanna@irgb.cnr.it	Department of Genetics, University of Groningen, University Medical Center Groningen, Groningen, the Netherlands.	We further assess the potential causal relationships between the gut microbiome and dietary habits, biomarkers and disease using Mendelian randomization (MR).	Host genetics are known to influence the gut microbiome, yet their role remains poorly understood.	Two-sample summary-level	Metabolites	HDL	Metabolic health	MR-Base ID = ukb-d-30760_irnt	MR-Base / IEUOpenGWAS	Not mentioned but UK Biobank so likely 40-69	Both	NA	NA	NA	NA	No participant number listed	Healthy participants	Not mentioned but UKBB so likely European / White British	Gut microbiome	k__Bacteria.p__Actinobacteria.c__Actinobacteria.o__Coriobacteriales.f__Coriobacteriaceae	Lopera-Maya 2022	8 to 84	both	7738	7738	This is the same study as the GWAS	healthy subjects	European samples only	Age, sex and the genetic relationship matrix among participants as covariates	HRC	Only mentioned in heritability estimate methodology that independant mbQTLs were defined through "LD pruning (r2<0.1 in our data set, window size 1Mb using Plink v.1.9 for all SNPs at the three different thresholds: P<5×10−4, P< 1×10−4 and P< 5×10−5	Egger and weighted median ("We further checked that the trait combinations were unlikely to be driven by pleiotropy based on two criteria: (1) the Egger regression intercept was nominally significant (indicating the presence of horizontal pleiotropy), and (2) the weighted median results were not nominally significant (indicating that no single variant influences the result")	Restricted analyses only on the microbial traits for which at least one variant was genome-wide significant (5x10e-8) and clumped further using the clump_data() function but at a lower p-value threshold (p<5x10e-6) with usual thresholds (r2<0.001, 10-Mb window size). If fewer than three variants were clumped, then authors removed the trait combination from analysis	Not mentioned	Not mentioned	Not mentioned	NA	6	NA	Two (at study-wide threshold) and 22 others at genome-wide threshold (5x10e-8) and they mention "a number" that reached a more lenient threshold	Presumably this is some of the 22 others that reached genome-wide threshold, plus they clumped	Not for MR (undertook extensive power analyses for GWAS)	NA	Inverse variance weighted	MR Egger	Weighted median	Leave-one-out			GWAS and actually good selection of SNPs (genome-wide threshold) though shouldn't have restricted to just the microbial traits with at least 3 associated SNPs	Not mentioned	R	TwoSampleMR v0.5.5	No	Not the MR (they do try replication of the GWAS results)	Yes - Benjamini–Hochberg FDR threshold of 0.1 (apparently corresponding to a p-value of <2.805×10−5)	Never mentioned but possibly SD or log SD	SD	Beta	0.0197	0.0282	NA	NA	NA	0.484	Benjamini-Hochberg	0.971	Literally no limitations	Mention an example of pleiotropy - "Another study found an increase in family Desulfovibrionaceae in individuals with high alcohol consumption, and family Desulfovibrionaceae, genus Desulfovibrio and other related taxa were also associated with increased consumption of alcohol in our DMP cohortsupporting a pleiotropic effect of this locus on both microbiome composition and alcohol intake"	Not mentioned in context of MR	Not mentioned in context of MR	This was the GWAS	Yes they did reverse MR	k__Bacteria.p__Actinobacteria.c__Actinobacteria.o__Coriobacteriales.f__Coriobacteriaceae	HDL cholesterol	0.0197	0.0282	NA	NA	NA	0.484	0.971	NA
1828507192	No	No	Yes	Effect of host genetics on the gut microbiome in 7,738 participants of the Dutch Microbiome Project	2022	Nature Genetics	https://doi.org/10.1038/s41588-021-00992-y	Esteban A. Lopera-Maya	Alexandra Zhernakova	sasha.zhernakova@gmail.com; serena.sanna@irgb.cnr.it	Department of Genetics, University of Groningen, University Medical Center Groningen, Groningen, the Netherlands.	We further assess the potential causal relationships between the gut microbiome and dietary habits, biomarkers and disease using Mendelian randomization (MR).	Host genetics are known to influence the gut microbiome, yet their role remains poorly understood.	Two-sample summary-level	Metabolites	HDL	Metabolic health	MR-Base ID = ukb-d-30760_irnt	MR-Base / IEUOpenGWAS	Not mentioned but UK Biobank so likely 40-69	Both	NA	NA	NA	NA	No participant number listed	Healthy participants	Not mentioned but UKBB so likely European / White British	Gut microbiome	k__Bacteria.p__Actinobacteria.c__Actinobacteria.o__Coriobacteriales	Lopera-Maya 2022	8 to 84	both	7738	7738	This is the same study as the GWAS	healthy subjects	European samples only	Age, sex and the genetic relationship matrix among participants as covariates	HRC	Only mentioned in heritability estimate methodology that independant mbQTLs were defined through "LD pruning (r2<0.1 in our data set, window size 1Mb using Plink v.1.9 for all SNPs at the three different thresholds: P<5×10−4, P< 1×10−4 and P< 5×10−5	Egger and weighted median ("We further checked that the trait combinations were unlikely to be driven by pleiotropy based on two criteria: (1) the Egger regression intercept was nominally significant (indicating the presence of horizontal pleiotropy), and (2) the weighted median results were not nominally significant (indicating that no single variant influences the result")	Restricted analyses only on the microbial traits for which at least one variant was genome-wide significant (5x10e-8) and clumped further using the clump_data() function but at a lower p-value threshold (p<5x10e-6) with usual thresholds (r2<0.001, 10-Mb window size). If fewer than three variants were clumped, then authors removed the trait combination from analysis	Not mentioned	Not mentioned	Not mentioned	NA	6	NA	Two (at study-wide threshold) and 22 others at genome-wide threshold (5x10e-8) and they mention "a number" that reached a more lenient threshold	Presumably this is some of the 22 others that reached genome-wide threshold, plus they clumped	Not for MR (undertook extensive power analyses for GWAS)	NA	Inverse variance weighted	MR Egger	Weighted median	Leave-one-out			GWAS and actually good selection of SNPs (genome-wide threshold) though shouldn't have restricted to just the microbial traits with at least 3 associated SNPs	Not mentioned	R	TwoSampleMR v0.5.5	No	Not the MR (they do try replication of the GWAS results)	Yes - Benjamini–Hochberg FDR threshold of 0.1 (apparently corresponding to a p-value of <2.805×10−5)	Never mentioned but possibly SD or log SD	SD	Beta	0.0197	0.0282	NA	NA	NA	0.484	Benjamini-Hochberg	0.971	Literally no limitations	Mention an example of pleiotropy - "Another study found an increase in family Desulfovibrionaceae in individuals with high alcohol consumption, and family Desulfovibrionaceae, genus Desulfovibrio and other related taxa were also associated with increased consumption of alcohol in our DMP cohortsupporting a pleiotropic effect of this locus on both microbiome composition and alcohol intake"	Not mentioned in context of MR	Not mentioned in context of MR	This was the GWAS	Yes they did reverse MR	k__Bacteria.p__Actinobacteria.c__Actinobacteria.o__Coriobacteriales	HDL cholesterol	0.0197	0.0282	NA	NA	NA	0.484	0.971	NA
1828507192	No	No	Yes	Effect of host genetics on the gut microbiome in 7,738 participants of the Dutch Microbiome Project	2022	Nature Genetics	https://doi.org/10.1038/s41588-021-00992-y	Esteban A. Lopera-Maya	Alexandra Zhernakova	sasha.zhernakova@gmail.com; serena.sanna@irgb.cnr.it	Department of Genetics, University of Groningen, University Medical Center Groningen, Groningen, the Netherlands.	We further assess the potential causal relationships between the gut microbiome and dietary habits, biomarkers and disease using Mendelian randomization (MR).	Host genetics are known to influence the gut microbiome, yet their role remains poorly understood.	Two-sample summary-level	Metabolites	HDL	Metabolic health	MR-Base ID = ukb-d-30760_irnt	MR-Base / IEUOpenGWAS	Not mentioned but UK Biobank so likely 40-69	Both	NA	NA	NA	NA	No participant number listed	Healthy participants	Not mentioned but UKBB so likely European / White British	Gut microbiome	ASPASN.PWY..superpathway.of.L.aspartate.and.L.asparagine.biosynthesis	Lopera-Maya 2022	8 to 84	both	7738	7738	This is the same study as the GWAS	healthy subjects	European samples only	Age, sex and the genetic relationship matrix among participants as covariates	HRC	Only mentioned in heritability estimate methodology that independant mbQTLs were defined through "LD pruning (r2<0.1 in our data set, window size 1Mb using Plink v.1.9 for all SNPs at the three different thresholds: P<5×10−4, P< 1×10−4 and P< 5×10−5	Egger and weighted median ("We further checked that the trait combinations were unlikely to be driven by pleiotropy based on two criteria: (1) the Egger regression intercept was nominally significant (indicating the presence of horizontal pleiotropy), and (2) the weighted median results were not nominally significant (indicating that no single variant influences the result")	Restricted analyses only on the microbial traits for which at least one variant was genome-wide significant (5x10e-8) and clumped further using the clump_data() function but at a lower p-value threshold (p<5x10e-6) with usual thresholds (r2<0.001, 10-Mb window size). If fewer than three variants were clumped, then authors removed the trait combination from analysis	Not mentioned	Not mentioned	Not mentioned	NA	5	NA	Two (at study-wide threshold) and 22 others at genome-wide threshold (5x10e-8) and they mention "a number" that reached a more lenient threshold	Presumably this is some of the 22 others that reached genome-wide threshold, plus they clumped	Not for MR (undertook extensive power analyses for GWAS)	NA	Inverse variance weighted	MR Egger	Weighted median	Leave-one-out			GWAS and actually good selection of SNPs (genome-wide threshold) though shouldn't have restricted to just the microbial traits with at least 3 associated SNPs	Not mentioned	R	TwoSampleMR v0.5.5	No	Not the MR (they do try replication of the GWAS results)	Yes - Benjamini–Hochberg FDR threshold of 0.1 (apparently corresponding to a p-value of <2.805×10−5)	Never mentioned but possibly SD or log SD	SD	Beta	0.013	0.0215	NA	NA	NA	0.547	Benjamini-Hochberg	0.979	Literally no limitations	Mention an example of pleiotropy - "Another study found an increase in family Desulfovibrionaceae in individuals with high alcohol consumption, and family Desulfovibrionaceae, genus Desulfovibrio and other related taxa were also associated with increased consumption of alcohol in our DMP cohortsupporting a pleiotropic effect of this locus on both microbiome composition and alcohol intake"	Not mentioned in context of MR	Not mentioned in context of MR	This was the GWAS	Yes they did reverse MR	ASPASN.PWY..superpathway.of.L.aspartate.and.L.asparagine.biosynthesis	HDL cholesterol	0.013	0.0215	NA	NA	NA	0.547	0.979	NA
1828507192	No	No	Yes	Effect of host genetics on the gut microbiome in 7,738 participants of the Dutch Microbiome Project	2022	Nature Genetics	https://doi.org/10.1038/s41588-021-00992-y	Esteban A. Lopera-Maya	Alexandra Zhernakova	sasha.zhernakova@gmail.com; serena.sanna@irgb.cnr.it	Department of Genetics, University of Groningen, University Medical Center Groningen, Groningen, the Netherlands.	We further assess the potential causal relationships between the gut microbiome and dietary habits, biomarkers and disease using Mendelian randomization (MR).	Host genetics are known to influence the gut microbiome, yet their role remains poorly understood.	Two-sample summary-level	Metabolites	HDL	Metabolic health	MR-Base ID = ukb-d-30760_irnt	MR-Base / IEUOpenGWAS	Not mentioned but UK Biobank so likely 40-69	Both	NA	NA	NA	NA	No participant number listed	Healthy participants	Not mentioned but UKBB so likely European / White British	Gut microbiome	k__Bacteria.p__Bacteroidetes.c__Bacteroidia.o__Bacteroidales.f__Rikenellaceae.g__Alistipes	Lopera-Maya 2022	8 to 84	both	7738	7738	This is the same study as the GWAS	healthy subjects	European samples only	Age, sex and the genetic relationship matrix among participants as covariates	HRC	Only mentioned in heritability estimate methodology that independant mbQTLs were defined through "LD pruning (r2<0.1 in our data set, window size 1Mb using Plink v.1.9 for all SNPs at the three different thresholds: P<5×10−4, P< 1×10−4 and P< 5×10−5	Egger and weighted median ("We further checked that the trait combinations were unlikely to be driven by pleiotropy based on two criteria: (1) the Egger regression intercept was nominally significant (indicating the presence of horizontal pleiotropy), and (2) the weighted median results were not nominally significant (indicating that no single variant influences the result")	Restricted analyses only on the microbial traits for which at least one variant was genome-wide significant (5x10e-8) and clumped further using the clump_data() function but at a lower p-value threshold (p<5x10e-6) with usual thresholds (r2<0.001, 10-Mb window size). If fewer than three variants were clumped, then authors removed the trait combination from analysis	Not mentioned	Not mentioned	Not mentioned	NA	3	NA	Two (at study-wide threshold) and 22 others at genome-wide threshold (5x10e-8) and they mention "a number" that reached a more lenient threshold	Presumably this is some of the 22 others that reached genome-wide threshold, plus they clumped	Not for MR (undertook extensive power analyses for GWAS)	NA	Inverse variance weighted	MR Egger	Weighted median	Leave-one-out			GWAS and actually good selection of SNPs (genome-wide threshold) though shouldn't have restricted to just the microbial traits with at least 3 associated SNPs	Not mentioned	R	TwoSampleMR v0.5.5	No	Not the MR (they do try replication of the GWAS results)	Yes - Benjamini–Hochberg FDR threshold of 0.1 (apparently corresponding to a p-value of <2.805×10−5)	Never mentioned but possibly SD or log SD	SD	Beta	0.0174	0.0305	NA	NA	NA	0.568	Benjamini-Hochberg	0.981	Literally no limitations	Mention an example of pleiotropy - "Another study found an increase in family Desulfovibrionaceae in individuals with high alcohol consumption, and family Desulfovibrionaceae, genus Desulfovibrio and other related taxa were also associated with increased consumption of alcohol in our DMP cohortsupporting a pleiotropic effect of this locus on both microbiome composition and alcohol intake"	Not mentioned in context of MR	Not mentioned in context of MR	This was the GWAS	Yes they did reverse MR	k__Bacteria.p__Bacteroidetes.c__Bacteroidia.o__Bacteroidales.f__Rikenellaceae.g__Alistipes	HDL cholesterol	0.0174	0.0305	NA	NA	NA	0.568	0.981	NA
1828507192	No	No	Yes	Effect of host genetics on the gut microbiome in 7,738 participants of the Dutch Microbiome Project	2022	Nature Genetics	https://doi.org/10.1038/s41588-021-00992-y	Esteban A. Lopera-Maya	Alexandra Zhernakova	sasha.zhernakova@gmail.com; serena.sanna@irgb.cnr.it	Department of Genetics, University of Groningen, University Medical Center Groningen, Groningen, the Netherlands.	We further assess the potential causal relationships between the gut microbiome and dietary habits, biomarkers and disease using Mendelian randomization (MR).	Host genetics are known to influence the gut microbiome, yet their role remains poorly understood.	Two-sample summary-level	Metabolites	HDL	Metabolic health	MR-Base ID = ukb-d-30760_irnt	MR-Base / IEUOpenGWAS	Not mentioned but UK Biobank so likely 40-69	Both	NA	NA	NA	NA	No participant number listed	Healthy participants	Not mentioned but UKBB so likely European / White British	Gut microbiome	k__Bacteria.p__Bacteroidetes.c__Bacteroidia.o__Bacteroidales.f__Rikenellaceae	Lopera-Maya 2022	8 to 84	both	7738	7738	This is the same study as the GWAS	healthy subjects	European samples only	Age, sex and the genetic relationship matrix among participants as covariates	HRC	Only mentioned in heritability estimate methodology that independant mbQTLs were defined through "LD pruning (r2<0.1 in our data set, window size 1Mb using Plink v.1.9 for all SNPs at the three different thresholds: P<5×10−4, P< 1×10−4 and P< 5×10−5	Egger and weighted median ("We further checked that the trait combinations were unlikely to be driven by pleiotropy based on two criteria: (1) the Egger regression intercept was nominally significant (indicating the presence of horizontal pleiotropy), and (2) the weighted median results were not nominally significant (indicating that no single variant influences the result")	Restricted analyses only on the microbial traits for which at least one variant was genome-wide significant (5x10e-8) and clumped further using the clump_data() function but at a lower p-value threshold (p<5x10e-6) with usual thresholds (r2<0.001, 10-Mb window size). If fewer than three variants were clumped, then authors removed the trait combination from analysis	Not mentioned	Not mentioned	Not mentioned	NA	3	NA	Two (at study-wide threshold) and 22 others at genome-wide threshold (5x10e-8) and they mention "a number" that reached a more lenient threshold	Presumably this is some of the 22 others that reached genome-wide threshold, plus they clumped	Not for MR (undertook extensive power analyses for GWAS)	NA	Inverse variance weighted	MR Egger	Weighted median	Leave-one-out			GWAS and actually good selection of SNPs (genome-wide threshold) though shouldn't have restricted to just the microbial traits with at least 3 associated SNPs	Not mentioned	R	TwoSampleMR v0.5.5	No	Not the MR (they do try replication of the GWAS results)	Yes - Benjamini–Hochberg FDR threshold of 0.1 (apparently corresponding to a p-value of <2.805×10−5)	Never mentioned but possibly SD or log SD	SD	Beta	0.0174	0.0306	NA	NA	NA	0.571	Benjamini-Hochberg	0.981	Literally no limitations	Mention an example of pleiotropy - "Another study found an increase in family Desulfovibrionaceae in individuals with high alcohol consumption, and family Desulfovibrionaceae, genus Desulfovibrio and other related taxa were also associated with increased consumption of alcohol in our DMP cohortsupporting a pleiotropic effect of this locus on both microbiome composition and alcohol intake"	Not mentioned in context of MR	Not mentioned in context of MR	This was the GWAS	Yes they did reverse MR	k__Bacteria.p__Bacteroidetes.c__Bacteroidia.o__Bacteroidales.f__Rikenellaceae	HDL cholesterol	0.0174	0.0306	NA	NA	NA	0.571	0.981	NA
1828507192	No	No	Yes	Effect of host genetics on the gut microbiome in 7,738 participants of the Dutch Microbiome Project	2022	Nature Genetics	https://doi.org/10.1038/s41588-021-00992-y	Esteban A. Lopera-Maya	Alexandra Zhernakova	sasha.zhernakova@gmail.com; serena.sanna@irgb.cnr.it	Department of Genetics, University of Groningen, University Medical Center Groningen, Groningen, the Netherlands.	We further assess the potential causal relationships between the gut microbiome and dietary habits, biomarkers and disease using Mendelian randomization (MR).	Host genetics are known to influence the gut microbiome, yet their role remains poorly understood.	Two-sample summary-level	Metabolites	HDL	Metabolic health	MR-Base ID = ukb-d-30760_irnt	MR-Base / IEUOpenGWAS	Not mentioned but UK Biobank so likely 40-69	Both	NA	NA	NA	NA	No participant number listed	Healthy participants	Not mentioned but UKBB so likely European / White British	Gut microbiome	k__Bacteria.p__Actinobacteria.c__Actinobacteria.o__Bifidobacteriales.f__Bifidobacteriaceae.g__Bifidobacterium.s__Bifidobacterium_adolescentis	Lopera-Maya 2022	8 to 84	both	7738	7738	This is the same study as the GWAS	healthy subjects	European samples only	Age, sex and the genetic relationship matrix among participants as covariates	HRC	Only mentioned in heritability estimate methodology that independant mbQTLs were defined through "LD pruning (r2<0.1 in our data set, window size 1Mb using Plink v.1.9 for all SNPs at the three different thresholds: P<5×10−4, P< 1×10−4 and P< 5×10−5	Egger and weighted median ("We further checked that the trait combinations were unlikely to be driven by pleiotropy based on two criteria: (1) the Egger regression intercept was nominally significant (indicating the presence of horizontal pleiotropy), and (2) the weighted median results were not nominally significant (indicating that no single variant influences the result")	Restricted analyses only on the microbial traits for which at least one variant was genome-wide significant (5x10e-8) and clumped further using the clump_data() function but at a lower p-value threshold (p<5x10e-6) with usual thresholds (r2<0.001, 10-Mb window size). If fewer than three variants were clumped, then authors removed the trait combination from analysis	Not mentioned	Not mentioned	Not mentioned	NA	8	NA	Two (at study-wide threshold) and 22 others at genome-wide threshold (5x10e-8) and they mention "a number" that reached a more lenient threshold	Presumably this is some of the 22 others that reached genome-wide threshold, plus they clumped	Not for MR (undertook extensive power analyses for GWAS)	NA	Inverse variance weighted	MR Egger	Weighted median	Leave-one-out			GWAS and actually good selection of SNPs (genome-wide threshold) though shouldn't have restricted to just the microbial traits with at least 3 associated SNPs	Not mentioned	R	TwoSampleMR v0.5.5	No	Not the MR (they do try replication of the GWAS results)	Yes - Benjamini–Hochberg FDR threshold of 0.1 (apparently corresponding to a p-value of <2.805×10−5)	Never mentioned but possibly SD or log SD	SD	Beta	0.0138	0.0268	NA	NA	NA	0.607	Benjamini-Hochberg	0.987	Literally no limitations	Mention an example of pleiotropy - "Another study found an increase in family Desulfovibrionaceae in individuals with high alcohol consumption, and family Desulfovibrionaceae, genus Desulfovibrio and other related taxa were also associated with increased consumption of alcohol in our DMP cohortsupporting a pleiotropic effect of this locus on both microbiome composition and alcohol intake"	Not mentioned in context of MR	Not mentioned in context of MR	This was the GWAS	Yes they did reverse MR	k__Bacteria.p__Actinobacteria.c__Actinobacteria.o__Bifidobacteriales.f__Bifidobacteriaceae.g__Bifidobacterium.s__Bifidobacterium_adolescentis	HDL cholesterol	0.0138	0.0268	NA	NA	NA	0.607	0.987	NA
1828507192	No	No	Yes	Effect of host genetics on the gut microbiome in 7,738 participants of the Dutch Microbiome Project	2022	Nature Genetics	https://doi.org/10.1038/s41588-021-00992-y	Esteban A. Lopera-Maya	Alexandra Zhernakova	sasha.zhernakova@gmail.com; serena.sanna@irgb.cnr.it	Department of Genetics, University of Groningen, University Medical Center Groningen, Groningen, the Netherlands.	We further assess the potential causal relationships between the gut microbiome and dietary habits, biomarkers and disease using Mendelian randomization (MR).	Host genetics are known to influence the gut microbiome, yet their role remains poorly understood.	Two-sample summary-level	Metabolites	HDL	Metabolic health	MR-Base ID = ukb-d-30760_irnt	MR-Base / IEUOpenGWAS	Not mentioned but UK Biobank so likely 40-69	Both	NA	NA	NA	NA	No participant number listed	Healthy participants	Not mentioned but UKBB so likely European / White British	Gut microbiome	PWY.6612..superpathway.of.tetrahydrofolate.biosynthesis	Lopera-Maya 2022	8 to 84	both	7738	7738	This is the same study as the GWAS	healthy subjects	European samples only	Age, sex and the genetic relationship matrix among participants as covariates	HRC	Only mentioned in heritability estimate methodology that independant mbQTLs were defined through "LD pruning (r2<0.1 in our data set, window size 1Mb using Plink v.1.9 for all SNPs at the three different thresholds: P<5×10−4, P< 1×10−4 and P< 5×10−5	Egger and weighted median ("We further checked that the trait combinations were unlikely to be driven by pleiotropy based on two criteria: (1) the Egger regression intercept was nominally significant (indicating the presence of horizontal pleiotropy), and (2) the weighted median results were not nominally significant (indicating that no single variant influences the result")	Restricted analyses only on the microbial traits for which at least one variant was genome-wide significant (5x10e-8) and clumped further using the clump_data() function but at a lower p-value threshold (p<5x10e-6) with usual thresholds (r2<0.001, 10-Mb window size). If fewer than three variants were clumped, then authors removed the trait combination from analysis	Not mentioned	Not mentioned	Not mentioned	NA	8	NA	Two (at study-wide threshold) and 22 others at genome-wide threshold (5x10e-8) and they mention "a number" that reached a more lenient threshold	Presumably this is some of the 22 others that reached genome-wide threshold, plus they clumped	Not for MR (undertook extensive power analyses for GWAS)	NA	Inverse variance weighted	MR Egger	Weighted median	Leave-one-out			GWAS and actually good selection of SNPs (genome-wide threshold) though shouldn't have restricted to just the microbial traits with at least 3 associated SNPs	Not mentioned	R	TwoSampleMR v0.5.5	No	Not the MR (they do try replication of the GWAS results)	Yes - Benjamini–Hochberg FDR threshold of 0.1 (apparently corresponding to a p-value of <2.805×10−5)	Never mentioned but possibly SD or log SD	SD	Beta	-0.00386	0.00812	NA	NA	NA	0.634	Benjamini-Hochberg	0.987	Literally no limitations	Mention an example of pleiotropy - "Another study found an increase in family Desulfovibrionaceae in individuals with high alcohol consumption, and family Desulfovibrionaceae, genus Desulfovibrio and other related taxa were also associated with increased consumption of alcohol in our DMP cohortsupporting a pleiotropic effect of this locus on both microbiome composition and alcohol intake"	Not mentioned in context of MR	Not mentioned in context of MR	This was the GWAS	Yes they did reverse MR	PWY.6612..superpathway.of.tetrahydrofolate.biosynthesis	HDL cholesterol	-0.00386	0.00812	NA	NA	NA	0.634	0.987	NA
1828507192	No	No	Yes	Effect of host genetics on the gut microbiome in 7,738 participants of the Dutch Microbiome Project	2022	Nature Genetics	https://doi.org/10.1038/s41588-021-00992-y	Esteban A. Lopera-Maya	Alexandra Zhernakova	sasha.zhernakova@gmail.com; serena.sanna@irgb.cnr.it	Department of Genetics, University of Groningen, University Medical Center Groningen, Groningen, the Netherlands.	We further assess the potential causal relationships between the gut microbiome and dietary habits, biomarkers and disease using Mendelian randomization (MR).	Host genetics are known to influence the gut microbiome, yet their role remains poorly understood.	Two-sample summary-level	Metabolites	HDL	Metabolic health	MR-Base ID = ukb-d-30760_irnt	MR-Base / IEUOpenGWAS	Not mentioned but UK Biobank so likely 40-69	Both	NA	NA	NA	NA	No participant number listed	Healthy participants	Not mentioned but UKBB so likely European / White British	Gut microbiome	HISTSYN.PWY..L.histidine.biosynthesis	Lopera-Maya 2022	8 to 84	both	7738	7738	This is the same study as the GWAS	healthy subjects	European samples only	Age, sex and the genetic relationship matrix among participants as covariates	HRC	Only mentioned in heritability estimate methodology that independant mbQTLs were defined through "LD pruning (r2<0.1 in our data set, window size 1Mb using Plink v.1.9 for all SNPs at the three different thresholds: P<5×10−4, P< 1×10−4 and P< 5×10−5	Egger and weighted median ("We further checked that the trait combinations were unlikely to be driven by pleiotropy based on two criteria: (1) the Egger regression intercept was nominally significant (indicating the presence of horizontal pleiotropy), and (2) the weighted median results were not nominally significant (indicating that no single variant influences the result")	Restricted analyses only on the microbial traits for which at least one variant was genome-wide significant (5x10e-8) and clumped further using the clump_data() function but at a lower p-value threshold (p<5x10e-6) with usual thresholds (r2<0.001, 10-Mb window size). If fewer than three variants were clumped, then authors removed the trait combination from analysis	Not mentioned	Not mentioned	Not mentioned	NA	5	NA	Two (at study-wide threshold) and 22 others at genome-wide threshold (5x10e-8) and they mention "a number" that reached a more lenient threshold	Presumably this is some of the 22 others that reached genome-wide threshold, plus they clumped	Not for MR (undertook extensive power analyses for GWAS)	NA	Inverse variance weighted	MR Egger	Weighted median	Leave-one-out			GWAS and actually good selection of SNPs (genome-wide threshold) though shouldn't have restricted to just the microbial traits with at least 3 associated SNPs	Not mentioned	R	TwoSampleMR v0.5.5	No	Not the MR (they do try replication of the GWAS results)	Yes - Benjamini–Hochberg FDR threshold of 0.1 (apparently corresponding to a p-value of <2.805×10−5)	Never mentioned but possibly SD or log SD	SD	Beta	-0.00288	0.0141	NA	NA	NA	0.838	Benjamini-Hochberg	0.989	Literally no limitations	Mention an example of pleiotropy - "Another study found an increase in family Desulfovibrionaceae in individuals with high alcohol consumption, and family Desulfovibrionaceae, genus Desulfovibrio and other related taxa were also associated with increased consumption of alcohol in our DMP cohortsupporting a pleiotropic effect of this locus on both microbiome composition and alcohol intake"	Not mentioned in context of MR	Not mentioned in context of MR	This was the GWAS	Yes they did reverse MR	HISTSYN.PWY..L.histidine.biosynthesis	HDL cholesterol	-0.00288	0.0141	NA	NA	NA	0.838	0.989	NA
1828507192	No	No	Yes	Effect of host genetics on the gut microbiome in 7,738 participants of the Dutch Microbiome Project	2022	Nature Genetics	https://doi.org/10.1038/s41588-021-00992-y	Esteban A. Lopera-Maya	Alexandra Zhernakova	sasha.zhernakova@gmail.com; serena.sanna@irgb.cnr.it	Department of Genetics, University of Groningen, University Medical Center Groningen, Groningen, the Netherlands.	We further assess the potential causal relationships between the gut microbiome and dietary habits, biomarkers and disease using Mendelian randomization (MR).	Host genetics are known to influence the gut microbiome, yet their role remains poorly understood.	Two-sample summary-level	Metabolites	HDL	Metabolic health	MR-Base ID = ukb-d-30760_irnt	MR-Base / IEUOpenGWAS	Not mentioned but UK Biobank so likely 40-69	Both	NA	NA	NA	NA	No participant number listed	Healthy participants	Not mentioned but UKBB so likely European / White British	Gut microbiome	PWY.6147..6.hydroxymethyl.dihydropterin.diphosphate.biosynthesis.I	Lopera-Maya 2022	8 to 84	both	7738	7738	This is the same study as the GWAS	healthy subjects	European samples only	Age, sex and the genetic relationship matrix among participants as covariates	HRC	Only mentioned in heritability estimate methodology that independant mbQTLs were defined through "LD pruning (r2<0.1 in our data set, window size 1Mb using Plink v.1.9 for all SNPs at the three different thresholds: P<5×10−4, P< 1×10−4 and P< 5×10−5	Egger and weighted median ("We further checked that the trait combinations were unlikely to be driven by pleiotropy based on two criteria: (1) the Egger regression intercept was nominally significant (indicating the presence of horizontal pleiotropy), and (2) the weighted median results were not nominally significant (indicating that no single variant influences the result")	Restricted analyses only on the microbial traits for which at least one variant was genome-wide significant (5x10e-8) and clumped further using the clump_data() function but at a lower p-value threshold (p<5x10e-6) with usual thresholds (r2<0.001, 10-Mb window size). If fewer than three variants were clumped, then authors removed the trait combination from analysis	Not mentioned	Not mentioned	Not mentioned	NA	7	NA	Two (at study-wide threshold) and 22 others at genome-wide threshold (5x10e-8) and they mention "a number" that reached a more lenient threshold	Presumably this is some of the 22 others that reached genome-wide threshold, plus they clumped	Not for MR (undertook extensive power analyses for GWAS)	NA	Inverse variance weighted	MR Egger	Weighted median	Leave-one-out			GWAS and actually good selection of SNPs (genome-wide threshold) though shouldn't have restricted to just the microbial traits with at least 3 associated SNPs	Not mentioned	R	TwoSampleMR v0.5.5	No	Not the MR (they do try replication of the GWAS results)	Yes - Benjamini–Hochberg FDR threshold of 0.1 (apparently corresponding to a p-value of <2.805×10−5)	Never mentioned but possibly SD or log SD	SD	Beta	-0.0049	0.0128	NA	NA	NA	0.703	Benjamini-Hochberg	0.989	Literally no limitations	Mention an example of pleiotropy - "Another study found an increase in family Desulfovibrionaceae in individuals with high alcohol consumption, and family Desulfovibrionaceae, genus Desulfovibrio and other related taxa were also associated with increased consumption of alcohol in our DMP cohortsupporting a pleiotropic effect of this locus on both microbiome composition and alcohol intake"	Not mentioned in context of MR	Not mentioned in context of MR	This was the GWAS	Yes they did reverse MR	PWY.6147..6.hydroxymethyl.dihydropterin.diphosphate.biosynthesis.I	HDL cholesterol	-0.0049	0.0128	NA	NA	NA	0.703	0.989	NA
1828507192	No	No	Yes	Effect of host genetics on the gut microbiome in 7,738 participants of the Dutch Microbiome Project	2022	Nature Genetics	https://doi.org/10.1038/s41588-021-00992-y	Esteban A. Lopera-Maya	Alexandra Zhernakova	sasha.zhernakova@gmail.com; serena.sanna@irgb.cnr.it	Department of Genetics, University of Groningen, University Medical Center Groningen, Groningen, the Netherlands.	We further assess the potential causal relationships between the gut microbiome and dietary habits, biomarkers and disease using Mendelian randomization (MR).	Host genetics are known to influence the gut microbiome, yet their role remains poorly understood.	Two-sample summary-level	Metabolites	HDL	Metabolic health	MR-Base ID = ukb-d-30760_irnt	MR-Base / IEUOpenGWAS	Not mentioned but UK Biobank so likely 40-69	Both	NA	NA	NA	NA	No participant number listed	Healthy participants	Not mentioned but UKBB so likely European / White British	Gut microbiome	PWY.7234..inosine.5..phosphate.biosynthesis.III	Lopera-Maya 2022	8 to 84	both	7738	7738	This is the same study as the GWAS	healthy subjects	European samples only	Age, sex and the genetic relationship matrix among participants as covariates	HRC	Only mentioned in heritability estimate methodology that independant mbQTLs were defined through "LD pruning (r2<0.1 in our data set, window size 1Mb using Plink v.1.9 for all SNPs at the three different thresholds: P<5×10−4, P< 1×10−4 and P< 5×10−5	Egger and weighted median ("We further checked that the trait combinations were unlikely to be driven by pleiotropy based on two criteria: (1) the Egger regression intercept was nominally significant (indicating the presence of horizontal pleiotropy), and (2) the weighted median results were not nominally significant (indicating that no single variant influences the result")	Restricted analyses only on the microbial traits for which at least one variant was genome-wide significant (5x10e-8) and clumped further using the clump_data() function but at a lower p-value threshold (p<5x10e-6) with usual thresholds (r2<0.001, 10-Mb window size). If fewer than three variants were clumped, then authors removed the trait combination from analysis	Not mentioned	Not mentioned	Not mentioned	NA	6	NA	Two (at study-wide threshold) and 22 others at genome-wide threshold (5x10e-8) and they mention "a number" that reached a more lenient threshold	Presumably this is some of the 22 others that reached genome-wide threshold, plus they clumped	Not for MR (undertook extensive power analyses for GWAS)	NA	Inverse variance weighted	MR Egger	Weighted median	Leave-one-out			GWAS and actually good selection of SNPs (genome-wide threshold) though shouldn't have restricted to just the microbial traits with at least 3 associated SNPs	Not mentioned	R	TwoSampleMR v0.5.5	No	Not the MR (they do try replication of the GWAS results)	Yes - Benjamini–Hochberg FDR threshold of 0.1 (apparently corresponding to a p-value of <2.805×10−5)	Never mentioned but possibly SD or log SD	SD	Beta	-0.008	0.0255	NA	NA	NA	0.754	Benjamini-Hochberg	0.989	Literally no limitations	Mention an example of pleiotropy - "Another study found an increase in family Desulfovibrionaceae in individuals with high alcohol consumption, and family Desulfovibrionaceae, genus Desulfovibrio and other related taxa were also associated with increased consumption of alcohol in our DMP cohortsupporting a pleiotropic effect of this locus on both microbiome composition and alcohol intake"	Not mentioned in context of MR	Not mentioned in context of MR	This was the GWAS	Yes they did reverse MR	PWY.7234..inosine.5..phosphate.biosynthesis.III	HDL cholesterol	-0.008	0.0255	NA	NA	NA	0.754	0.989	NA
1828507192	No	No	Yes	Effect of host genetics on the gut microbiome in 7,738 participants of the Dutch Microbiome Project	2022	Nature Genetics	https://doi.org/10.1038/s41588-021-00992-y	Esteban A. Lopera-Maya	Alexandra Zhernakova	sasha.zhernakova@gmail.com; serena.sanna@irgb.cnr.it	Department of Genetics, University of Groningen, University Medical Center Groningen, Groningen, the Netherlands.	We further assess the potential causal relationships between the gut microbiome and dietary habits, biomarkers and disease using Mendelian randomization (MR).	Host genetics are known to influence the gut microbiome, yet their role remains poorly understood.	Two-sample summary-level	Metabolites	HDL	Metabolic health	MR-Base ID = ukb-d-30760_irnt	MR-Base / IEUOpenGWAS	Not mentioned but UK Biobank so likely 40-69	Both	NA	NA	NA	NA	No participant number listed	Healthy participants	Not mentioned but UKBB so likely European / White British	Gut microbiome	PWY_REDCITCYC..TCA.cycle.VIII..helicobacter.	Lopera-Maya 2022	8 to 84	both	7738	7738	This is the same study as the GWAS	healthy subjects	European samples only	Age, sex and the genetic relationship matrix among participants as covariates	HRC	Only mentioned in heritability estimate methodology that independant mbQTLs were defined through "LD pruning (r2<0.1 in our data set, window size 1Mb using Plink v.1.9 for all SNPs at the three different thresholds: P<5×10−4, P< 1×10−4 and P< 5×10−5	Egger and weighted median ("We further checked that the trait combinations were unlikely to be driven by pleiotropy based on two criteria: (1) the Egger regression intercept was nominally significant (indicating the presence of horizontal pleiotropy), and (2) the weighted median results were not nominally significant (indicating that no single variant influences the result")	Restricted analyses only on the microbial traits for which at least one variant was genome-wide significant (5x10e-8) and clumped further using the clump_data() function but at a lower p-value threshold (p<5x10e-6) with usual thresholds (r2<0.001, 10-Mb window size). If fewer than three variants were clumped, then authors removed the trait combination from analysis	Not mentioned	Not mentioned	Not mentioned	NA	7	NA	Two (at study-wide threshold) and 22 others at genome-wide threshold (5x10e-8) and they mention "a number" that reached a more lenient threshold	Presumably this is some of the 22 others that reached genome-wide threshold, plus they clumped	Not for MR (undertook extensive power analyses for GWAS)	NA	Inverse variance weighted	MR Egger	Weighted median	Leave-one-out			GWAS and actually good selection of SNPs (genome-wide threshold) though shouldn't have restricted to just the microbial traits with at least 3 associated SNPs	Not mentioned	R	TwoSampleMR v0.5.5	No	Not the MR (they do try replication of the GWAS results)	Yes - Benjamini–Hochberg FDR threshold of 0.1 (apparently corresponding to a p-value of <2.805×10−5)	Never mentioned but possibly SD or log SD	SD	Beta	0.00164	0.00863	NA	NA	NA	0.849	Benjamini-Hochberg	0.989	Literally no limitations	Mention an example of pleiotropy - "Another study found an increase in family Desulfovibrionaceae in individuals with high alcohol consumption, and family Desulfovibrionaceae, genus Desulfovibrio and other related taxa were also associated with increased consumption of alcohol in our DMP cohortsupporting a pleiotropic effect of this locus on both microbiome composition and alcohol intake"	Not mentioned in context of MR	Not mentioned in context of MR	This was the GWAS	Yes they did reverse MR	PWY_REDCITCYC..TCA.cycle.VIII..helicobacter.	HDL cholesterol	0.00164	0.00863	NA	NA	NA	0.849	0.989	NA
1828507192	No	No	Yes	Effect of host genetics on the gut microbiome in 7,738 participants of the Dutch Microbiome Project	2022	Nature Genetics	https://doi.org/10.1038/s41588-021-00992-y	Esteban A. Lopera-Maya	Alexandra Zhernakova	sasha.zhernakova@gmail.com; serena.sanna@irgb.cnr.it	Department of Genetics, University of Groningen, University Medical Center Groningen, Groningen, the Netherlands.	We further assess the potential causal relationships between the gut microbiome and dietary habits, biomarkers and disease using Mendelian randomization (MR).	Host genetics are known to influence the gut microbiome, yet their role remains poorly understood.	Two-sample summary-level	Metabolites	HDL	Metabolic health	MR-Base ID = ukb-d-30760_irnt	MR-Base / IEUOpenGWAS	Not mentioned but UK Biobank so likely 40-69	Both	NA	NA	NA	NA	No participant number listed	Healthy participants	Not mentioned but UKBB so likely European / White British	Gut microbiome	PYRIDNUCSYN.PWY..NAD.biosynthesis.I..from.aspartate.	Lopera-Maya 2022	8 to 84	both	7738	7738	This is the same study as the GWAS	healthy subjects	European samples only	Age, sex and the genetic relationship matrix among participants as covariates	HRC	Only mentioned in heritability estimate methodology that independant mbQTLs were defined through "LD pruning (r2<0.1 in our data set, window size 1Mb using Plink v.1.9 for all SNPs at the three different thresholds: P<5×10−4, P< 1×10−4 and P< 5×10−5	Egger and weighted median ("We further checked that the trait combinations were unlikely to be driven by pleiotropy based on two criteria: (1) the Egger regression intercept was nominally significant (indicating the presence of horizontal pleiotropy), and (2) the weighted median results were not nominally significant (indicating that no single variant influences the result")	Restricted analyses only on the microbial traits for which at least one variant was genome-wide significant (5x10e-8) and clumped further using the clump_data() function but at a lower p-value threshold (p<5x10e-6) with usual thresholds (r2<0.001, 10-Mb window size). If fewer than three variants were clumped, then authors removed the trait combination from analysis	Not mentioned	Not mentioned	Not mentioned	NA	8	NA	Two (at study-wide threshold) and 22 others at genome-wide threshold (5x10e-8) and they mention "a number" that reached a more lenient threshold	Presumably this is some of the 22 others that reached genome-wide threshold, plus they clumped	Not for MR (undertook extensive power analyses for GWAS)	NA	Inverse variance weighted	MR Egger	Weighted median	Leave-one-out			GWAS and actually good selection of SNPs (genome-wide threshold) though shouldn't have restricted to just the microbial traits with at least 3 associated SNPs	Not mentioned	R	TwoSampleMR v0.5.5	No	Not the MR (they do try replication of the GWAS results)	Yes - Benjamini–Hochberg FDR threshold of 0.1 (apparently corresponding to a p-value of <2.805×10−5)	Never mentioned but possibly SD or log SD	SD	Beta	0.00632	0.0177	NA	NA	NA	0.722	Benjamini-Hochberg	0.989	Literally no limitations	Mention an example of pleiotropy - "Another study found an increase in family Desulfovibrionaceae in individuals with high alcohol consumption, and family Desulfovibrionaceae, genus Desulfovibrio and other related taxa were also associated with increased consumption of alcohol in our DMP cohortsupporting a pleiotropic effect of this locus on both microbiome composition and alcohol intake"	Not mentioned in context of MR	Not mentioned in context of MR	This was the GWAS	Yes they did reverse MR	PYRIDNUCSYN.PWY..NAD.biosynthesis.I..from.aspartate.	HDL cholesterol	0.00632	0.0177	NA	NA	NA	0.722	0.989	NA
1828507192	No	No	Yes	Effect of host genetics on the gut microbiome in 7,738 participants of the Dutch Microbiome Project	2022	Nature Genetics	https://doi.org/10.1038/s41588-021-00992-y	Esteban A. Lopera-Maya	Alexandra Zhernakova	sasha.zhernakova@gmail.com; serena.sanna@irgb.cnr.it	Department of Genetics, University of Groningen, University Medical Center Groningen, Groningen, the Netherlands.	We further assess the potential causal relationships between the gut microbiome and dietary habits, biomarkers and disease using Mendelian randomization (MR).	Host genetics are known to influence the gut microbiome, yet their role remains poorly understood.	Two-sample summary-level	Metabolites	HDL	Metabolic health	MR-Base ID = ukb-d-30760_irnt	MR-Base / IEUOpenGWAS	Not mentioned but UK Biobank so likely 40-69	Both	NA	NA	NA	NA	No participant number listed	Healthy participants	Not mentioned but UKBB so likely European / White British	Gut microbiome	k__Bacteria.p__Proteobacteria.c__Gammaproteobacteria.o__Enterobacteriales.f__Enterobacteriaceae.g__Escherichia.s__Escherichia_unclassified	Lopera-Maya 2022	8 to 84	both	7738	7738	This is the same study as the GWAS	healthy subjects	European samples only	Age, sex and the genetic relationship matrix among participants as covariates	HRC	Only mentioned in heritability estimate methodology that independant mbQTLs were defined through "LD pruning (r2<0.1 in our data set, window size 1Mb using Plink v.1.9 for all SNPs at the three different thresholds: P<5×10−4, P< 1×10−4 and P< 5×10−5	Egger and weighted median ("We further checked that the trait combinations were unlikely to be driven by pleiotropy based on two criteria: (1) the Egger regression intercept was nominally significant (indicating the presence of horizontal pleiotropy), and (2) the weighted median results were not nominally significant (indicating that no single variant influences the result")	Restricted analyses only on the microbial traits for which at least one variant was genome-wide significant (5x10e-8) and clumped further using the clump_data() function but at a lower p-value threshold (p<5x10e-6) with usual thresholds (r2<0.001, 10-Mb window size). If fewer than three variants were clumped, then authors removed the trait combination from analysis	Not mentioned	Not mentioned	Not mentioned	NA	5	NA	Two (at study-wide threshold) and 22 others at genome-wide threshold (5x10e-8) and they mention "a number" that reached a more lenient threshold	Presumably this is some of the 22 others that reached genome-wide threshold, plus they clumped	Not for MR (undertook extensive power analyses for GWAS)	NA	Inverse variance weighted	MR Egger	Weighted median	Leave-one-out			GWAS and actually good selection of SNPs (genome-wide threshold) though shouldn't have restricted to just the microbial traits with at least 3 associated SNPs	Not mentioned	R	TwoSampleMR v0.5.5	No	Not the MR (they do try replication of the GWAS results)	Yes - Benjamini–Hochberg FDR threshold of 0.1 (apparently corresponding to a p-value of <2.805×10−5)	Never mentioned but possibly SD or log SD	SD	Beta	-0.00101	0.0165	NA	NA	NA	0.951	Benjamini-Hochberg	0.998	Literally no limitations	Mention an example of pleiotropy - "Another study found an increase in family Desulfovibrionaceae in individuals with high alcohol consumption, and family Desulfovibrionaceae, genus Desulfovibrio and other related taxa were also associated with increased consumption of alcohol in our DMP cohortsupporting a pleiotropic effect of this locus on both microbiome composition and alcohol intake"	Not mentioned in context of MR	Not mentioned in context of MR	This was the GWAS	Yes they did reverse MR	k__Bacteria.p__Proteobacteria.c__Gammaproteobacteria.o__Enterobacteriales.f__Enterobacteriaceae.g__Escherichia.s__Escherichia_unclassified	HDL cholesterol	-0.00101	0.0165	NA	NA	NA	0.951	0.998	NA
1828507192	No	No	Yes	Effect of host genetics on the gut microbiome in 7,738 participants of the Dutch Microbiome Project	2022	Nature Genetics	https://doi.org/10.1038/s41588-021-00992-y	Esteban A. Lopera-Maya	Alexandra Zhernakova	sasha.zhernakova@gmail.com; serena.sanna@irgb.cnr.it	Department of Genetics, University of Groningen, University Medical Center Groningen, Groningen, the Netherlands.	We further assess the potential causal relationships between the gut microbiome and dietary habits, biomarkers and disease using Mendelian randomization (MR).	Host genetics are known to influence the gut microbiome, yet their role remains poorly understood.	Two-sample summary-level	Metabolites	HDL	Metabolic health	MR-Base ID = ukb-d-30760_irnt	MR-Base / IEUOpenGWAS	Not mentioned but UK Biobank so likely 40-69	Both	NA	NA	NA	NA	No participant number listed	Healthy participants	Not mentioned but UKBB so likely European / White British	Gut microbiome	PWY.6151..S.adenosyl.L.methionine.cycle.I	Lopera-Maya 2022	8 to 84	both	7738	7738	This is the same study as the GWAS	healthy subjects	European samples only	Age, sex and the genetic relationship matrix among participants as covariates	HRC	Only mentioned in heritability estimate methodology that independant mbQTLs were defined through "LD pruning (r2<0.1 in our data set, window size 1Mb using Plink v.1.9 for all SNPs at the three different thresholds: P<5×10−4, P< 1×10−4 and P< 5×10−5	Egger and weighted median ("We further checked that the trait combinations were unlikely to be driven by pleiotropy based on two criteria: (1) the Egger regression intercept was nominally significant (indicating the presence of horizontal pleiotropy), and (2) the weighted median results were not nominally significant (indicating that no single variant influences the result")	Restricted analyses only on the microbial traits for which at least one variant was genome-wide significant (5x10e-8) and clumped further using the clump_data() function but at a lower p-value threshold (p<5x10e-6) with usual thresholds (r2<0.001, 10-Mb window size). If fewer than three variants were clumped, then authors removed the trait combination from analysis	Not mentioned	Not mentioned	Not mentioned	NA	7	NA	Two (at study-wide threshold) and 22 others at genome-wide threshold (5x10e-8) and they mention "a number" that reached a more lenient threshold	Presumably this is some of the 22 others that reached genome-wide threshold, plus they clumped	Not for MR (undertook extensive power analyses for GWAS)	NA	Inverse variance weighted	MR Egger	Weighted median	Leave-one-out			GWAS and actually good selection of SNPs (genome-wide threshold) though shouldn't have restricted to just the microbial traits with at least 3 associated SNPs	Not mentioned	R	TwoSampleMR v0.5.5	No	Not the MR (they do try replication of the GWAS results)	Yes - Benjamini–Hochberg FDR threshold of 0.1 (apparently corresponding to a p-value of <2.805×10−5)	Never mentioned but possibly SD or log SD	SD	Beta	0.000964	0.0123	NA	NA	NA	0.938	Benjamini-Hochberg	0.998	Literally no limitations	Mention an example of pleiotropy - "Another study found an increase in family Desulfovibrionaceae in individuals with high alcohol consumption, and family Desulfovibrionaceae, genus Desulfovibrio and other related taxa were also associated with increased consumption of alcohol in our DMP cohortsupporting a pleiotropic effect of this locus on both microbiome composition and alcohol intake"	Not mentioned in context of MR	Not mentioned in context of MR	This was the GWAS	Yes they did reverse MR	PWY.6151..S.adenosyl.L.methionine.cycle.I	HDL cholesterol	0.000964	0.0123	NA	NA	NA	0.938	0.998	NA
1828507192	No	No	Yes	Effect of host genetics on the gut microbiome in 7,738 participants of the Dutch Microbiome Project	2022	Nature Genetics	https://doi.org/10.1038/s41588-021-00992-y	Esteban A. Lopera-Maya	Alexandra Zhernakova	sasha.zhernakova@gmail.com; serena.sanna@irgb.cnr.it	Department of Genetics, University of Groningen, University Medical Center Groningen, Groningen, the Netherlands.	We further assess the potential causal relationships between the gut microbiome and dietary habits, biomarkers and disease using Mendelian randomization (MR).	Host genetics are known to influence the gut microbiome, yet their role remains poorly understood.	Two-sample summary-level	Metabolites	HDL	Metabolic health	MR-Base ID = ukb-d-30760_irnt	MR-Base / IEUOpenGWAS	Not mentioned but UK Biobank so likely 40-69	Both	NA	NA	NA	NA	No participant number listed	Healthy participants	Not mentioned but UKBB so likely European / White British	Gut microbiome	PWY.6353..purine.nucleotides.degradation.II..aerobic.	Lopera-Maya 2022	8 to 84	both	7738	7738	This is the same study as the GWAS	healthy subjects	European samples only	Age, sex and the genetic relationship matrix among participants as covariates	HRC	Only mentioned in heritability estimate methodology that independant mbQTLs were defined through "LD pruning (r2<0.1 in our data set, window size 1Mb using Plink v.1.9 for all SNPs at the three different thresholds: P<5×10−4, P< 1×10−4 and P< 5×10−5	Egger and weighted median ("We further checked that the trait combinations were unlikely to be driven by pleiotropy based on two criteria: (1) the Egger regression intercept was nominally significant (indicating the presence of horizontal pleiotropy), and (2) the weighted median results were not nominally significant (indicating that no single variant influences the result")	Restricted analyses only on the microbial traits for which at least one variant was genome-wide significant (5x10e-8) and clumped further using the clump_data() function but at a lower p-value threshold (p<5x10e-6) with usual thresholds (r2<0.001, 10-Mb window size). If fewer than three variants were clumped, then authors removed the trait combination from analysis	Not mentioned	Not mentioned	Not mentioned	NA	9	NA	Two (at study-wide threshold) and 22 others at genome-wide threshold (5x10e-8) and they mention "a number" that reached a more lenient threshold	Presumably this is some of the 22 others that reached genome-wide threshold, plus they clumped	Not for MR (undertook extensive power analyses for GWAS)	NA	Inverse variance weighted	MR Egger	Weighted median	Leave-one-out			GWAS and actually good selection of SNPs (genome-wide threshold) though shouldn't have restricted to just the microbial traits with at least 3 associated SNPs	Not mentioned	R	TwoSampleMR v0.5.5	No	Not the MR (they do try replication of the GWAS results)	Yes - Benjamini–Hochberg FDR threshold of 0.1 (apparently corresponding to a p-value of <2.805×10−5)	Never mentioned but possibly SD or log SD	SD	Beta	0.00171	0.0164	NA	NA	NA	0.917	Benjamini-Hochberg	0.998	Literally no limitations	Mention an example of pleiotropy - "Another study found an increase in family Desulfovibrionaceae in individuals with high alcohol consumption, and family Desulfovibrionaceae, genus Desulfovibrio and other related taxa were also associated with increased consumption of alcohol in our DMP cohortsupporting a pleiotropic effect of this locus on both microbiome composition and alcohol intake"	Not mentioned in context of MR	Not mentioned in context of MR	This was the GWAS	Yes they did reverse MR	PWY.6353..purine.nucleotides.degradation.II..aerobic.	HDL cholesterol	0.00171	0.0164	NA	NA	NA	0.917	0.998	NA
1828507192	No	No	Yes	Effect of host genetics on the gut microbiome in 7,738 participants of the Dutch Microbiome Project	2022	Nature Genetics	https://doi.org/10.1038/s41588-021-00992-y	Esteban A. Lopera-Maya	Alexandra Zhernakova	sasha.zhernakova@gmail.com; serena.sanna@irgb.cnr.it	Department of Genetics, University of Groningen, University Medical Center Groningen, Groningen, the Netherlands.	We further assess the potential causal relationships between the gut microbiome and dietary habits, biomarkers and disease using Mendelian randomization (MR).	Host genetics are known to influence the gut microbiome, yet their role remains poorly understood.	Two-sample summary-level	Anthropometric traits	Hip circumference	Metabolic health	MR-Base ID = ukb-b-15590	MR-Base / IEUOpenGWAS	Not mentioned but UK Biobank so likely 40-69	Both	462117	NA	462117	NA	NA	Healthy participants	Not mentioned but UKBB so likely European / White British	Gut microbiome	GLYCOCAT.PWY..glycogen.degradation.I..bacterial.	Lopera-Maya 2022	8 to 84	both	7738	7738	This is the same study as the GWAS	healthy subjects	European samples only	Age, sex and the genetic relationship matrix among participants as covariates	HRC	Only mentioned in heritability estimate methodology that independant mbQTLs were defined through "LD pruning (r2<0.1 in our data set, window size 1Mb using Plink v.1.9 for all SNPs at the three different thresholds: P<5×10−4, P< 1×10−4 and P< 5×10−5	Egger and weighted median ("We further checked that the trait combinations were unlikely to be driven by pleiotropy based on two criteria: (1) the Egger regression intercept was nominally significant (indicating the presence of horizontal pleiotropy), and (2) the weighted median results were not nominally significant (indicating that no single variant influences the result")	Restricted analyses only on the microbial traits for which at least one variant was genome-wide significant (5x10e-8) and clumped further using the clump_data() function but at a lower p-value threshold (p<5x10e-6) with usual thresholds (r2<0.001, 10-Mb window size). If fewer than three variants were clumped, then authors removed the trait combination from analysis	Not mentioned	Not mentioned	Not mentioned	NA	5	NA	Two (at study-wide threshold) and 22 others at genome-wide threshold (5x10e-8) and they mention "a number" that reached a more lenient threshold	Presumably this is some of the 22 others that reached genome-wide threshold, plus they clumped	Not for MR (undertook extensive power analyses for GWAS)	NA	Inverse variance weighted	MR Egger	Weighted median	Leave-one-out			GWAS and actually good selection of SNPs (genome-wide threshold) though shouldn't have restricted to just the microbial traits with at least 3 associated SNPs	Not mentioned	R	TwoSampleMR v0.5.5	No	Not the MR (they do try replication of the GWAS results)	Yes - Benjamini–Hochberg FDR threshold of 0.1 (apparently corresponding to a p-value of <2.805×10−5)	Never mentioned but possibly SD or log SD	SD	Beta	0.0306	0.0162	NA	NA	NA	0.0599	Benjamini-Hochberg	0.854	Literally no limitations	Mention an example of pleiotropy - "Another study found an increase in family Desulfovibrionaceae in individuals with high alcohol consumption, and family Desulfovibrionaceae, genus Desulfovibrio and other related taxa were also associated with increased consumption of alcohol in our DMP cohortsupporting a pleiotropic effect of this locus on both microbiome composition and alcohol intake"	Not mentioned in context of MR	Not mentioned in context of MR	This was the GWAS	Yes they did reverse MR	GLYCOCAT.PWY..glycogen.degradation.I..bacterial.	Hip circumference	0.0306	0.0162	NA	NA	NA	0.0599	0.854	NA
1828507192	No	No	Yes	Effect of host genetics on the gut microbiome in 7,738 participants of the Dutch Microbiome Project	2022	Nature Genetics	https://doi.org/10.1038/s41588-021-00992-y	Esteban A. Lopera-Maya	Alexandra Zhernakova	sasha.zhernakova@gmail.com; serena.sanna@irgb.cnr.it	Department of Genetics, University of Groningen, University Medical Center Groningen, Groningen, the Netherlands.	We further assess the potential causal relationships between the gut microbiome and dietary habits, biomarkers and disease using Mendelian randomization (MR).	Host genetics are known to influence the gut microbiome, yet their role remains poorly understood.	Two-sample summary-level	Anthropometric traits	Hip circumference	Metabolic health	MR-Base ID = ukb-b-15590	MR-Base / IEUOpenGWAS	Not mentioned but UK Biobank so likely 40-69	Both	462117	NA	462117	NA	NA	Healthy participants	Not mentioned but UKBB so likely European / White British	Gut microbiome	k__Bacteria.p__Actinobacteria.c__Actinobacteria.o__Bifidobacteriales.f__Bifidobacteriaceae.g__Bifidobacterium.s__Bifidobacterium_adolescentis	Lopera-Maya 2022	8 to 84	both	7738	7738	This is the same study as the GWAS	healthy subjects	European samples only	Age, sex and the genetic relationship matrix among participants as covariates	HRC	Only mentioned in heritability estimate methodology that independant mbQTLs were defined through "LD pruning (r2<0.1 in our data set, window size 1Mb using Plink v.1.9 for all SNPs at the three different thresholds: P<5×10−4, P< 1×10−4 and P< 5×10−5	Egger and weighted median ("We further checked that the trait combinations were unlikely to be driven by pleiotropy based on two criteria: (1) the Egger regression intercept was nominally significant (indicating the presence of horizontal pleiotropy), and (2) the weighted median results were not nominally significant (indicating that no single variant influences the result")	Restricted analyses only on the microbial traits for which at least one variant was genome-wide significant (5x10e-8) and clumped further using the clump_data() function but at a lower p-value threshold (p<5x10e-6) with usual thresholds (r2<0.001, 10-Mb window size). If fewer than three variants were clumped, then authors removed the trait combination from analysis	Not mentioned	Not mentioned	Not mentioned	NA	8	NA	Two (at study-wide threshold) and 22 others at genome-wide threshold (5x10e-8) and they mention "a number" that reached a more lenient threshold	Presumably this is some of the 22 others that reached genome-wide threshold, plus they clumped	Not for MR (undertook extensive power analyses for GWAS)	NA	Inverse variance weighted	MR Egger	Weighted median	Leave-one-out			GWAS and actually good selection of SNPs (genome-wide threshold) though shouldn't have restricted to just the microbial traits with at least 3 associated SNPs	Not mentioned	R	TwoSampleMR v0.5.5	No	Not the MR (they do try replication of the GWAS results)	Yes - Benjamini–Hochberg FDR threshold of 0.1 (apparently corresponding to a p-value of <2.805×10−5)	Never mentioned but possibly SD or log SD	SD	Beta	-0.0191	0.0124	NA	NA	NA	0.125	Benjamini-Hochberg	0.897	Literally no limitations	Mention an example of pleiotropy - "Another study found an increase in family Desulfovibrionaceae in individuals with high alcohol consumption, and family Desulfovibrionaceae, genus Desulfovibrio and other related taxa were also associated with increased consumption of alcohol in our DMP cohortsupporting a pleiotropic effect of this locus on both microbiome composition and alcohol intake"	Not mentioned in context of MR	Not mentioned in context of MR	This was the GWAS	Yes they did reverse MR	k__Bacteria.p__Actinobacteria.c__Actinobacteria.o__Bifidobacteriales.f__Bifidobacteriaceae.g__Bifidobacterium.s__Bifidobacterium_adolescentis	Hip circumference	-0.0191	0.0124	NA	NA	NA	0.125	0.897	NA
1828507192	No	No	Yes	Effect of host genetics on the gut microbiome in 7,738 participants of the Dutch Microbiome Project	2022	Nature Genetics	https://doi.org/10.1038/s41588-021-00992-y	Esteban A. Lopera-Maya	Alexandra Zhernakova	sasha.zhernakova@gmail.com; serena.sanna@irgb.cnr.it	Department of Genetics, University of Groningen, University Medical Center Groningen, Groningen, the Netherlands.	We further assess the potential causal relationships between the gut microbiome and dietary habits, biomarkers and disease using Mendelian randomization (MR).	Host genetics are known to influence the gut microbiome, yet their role remains poorly understood.	Two-sample summary-level	Anthropometric traits	Hip circumference	Metabolic health	MR-Base ID = ukb-b-15590	MR-Base / IEUOpenGWAS	Not mentioned but UK Biobank so likely 40-69	Both	462117	NA	462117	NA	NA	Healthy participants	Not mentioned but UKBB so likely European / White British	Gut microbiome	k__Bacteria.p__Bacteroidetes.c__Bacteroidia.o__Bacteroidales.f__Rikenellaceae.g__Alistipes	Lopera-Maya 2022	8 to 84	both	7738	7738	This is the same study as the GWAS	healthy subjects	European samples only	Age, sex and the genetic relationship matrix among participants as covariates	HRC	Only mentioned in heritability estimate methodology that independant mbQTLs were defined through "LD pruning (r2<0.1 in our data set, window size 1Mb using Plink v.1.9 for all SNPs at the three different thresholds: P<5×10−4, P< 1×10−4 and P< 5×10−5	Egger and weighted median ("We further checked that the trait combinations were unlikely to be driven by pleiotropy based on two criteria: (1) the Egger regression intercept was nominally significant (indicating the presence of horizontal pleiotropy), and (2) the weighted median results were not nominally significant (indicating that no single variant influences the result")	Restricted analyses only on the microbial traits for which at least one variant was genome-wide significant (5x10e-8) and clumped further using the clump_data() function but at a lower p-value threshold (p<5x10e-6) with usual thresholds (r2<0.001, 10-Mb window size). If fewer than three variants were clumped, then authors removed the trait combination from analysis	Not mentioned	Not mentioned	Not mentioned	NA	3	NA	Two (at study-wide threshold) and 22 others at genome-wide threshold (5x10e-8) and they mention "a number" that reached a more lenient threshold	Presumably this is some of the 22 others that reached genome-wide threshold, plus they clumped	Not for MR (undertook extensive power analyses for GWAS)	NA	Inverse variance weighted	MR Egger	Weighted median	Leave-one-out			GWAS and actually good selection of SNPs (genome-wide threshold) though shouldn't have restricted to just the microbial traits with at least 3 associated SNPs	Not mentioned	R	TwoSampleMR v0.5.5	No	Not the MR (they do try replication of the GWAS results)	Yes - Benjamini–Hochberg FDR threshold of 0.1 (apparently corresponding to a p-value of <2.805×10−5)	Never mentioned but possibly SD or log SD	SD	Beta	-0.0218	0.0146	NA	NA	NA	0.136	Benjamini-Hochberg	0.916	Literally no limitations	Mention an example of pleiotropy - "Another study found an increase in family Desulfovibrionaceae in individuals with high alcohol consumption, and family Desulfovibrionaceae, genus Desulfovibrio and other related taxa were also associated with increased consumption of alcohol in our DMP cohortsupporting a pleiotropic effect of this locus on both microbiome composition and alcohol intake"	Not mentioned in context of MR	Not mentioned in context of MR	This was the GWAS	Yes they did reverse MR	k__Bacteria.p__Bacteroidetes.c__Bacteroidia.o__Bacteroidales.f__Rikenellaceae.g__Alistipes	Hip circumference	-0.0218	0.0146	NA	NA	NA	0.136	0.916	NA
1828507192	No	No	Yes	Effect of host genetics on the gut microbiome in 7,738 participants of the Dutch Microbiome Project	2022	Nature Genetics	https://doi.org/10.1038/s41588-021-00992-y	Esteban A. Lopera-Maya	Alexandra Zhernakova	sasha.zhernakova@gmail.com; serena.sanna@irgb.cnr.it	Department of Genetics, University of Groningen, University Medical Center Groningen, Groningen, the Netherlands.	We further assess the potential causal relationships between the gut microbiome and dietary habits, biomarkers and disease using Mendelian randomization (MR).	Host genetics are known to influence the gut microbiome, yet their role remains poorly understood.	Two-sample summary-level	Anthropometric traits	Hip circumference	Metabolic health	MR-Base ID = ukb-b-15590	MR-Base / IEUOpenGWAS	Not mentioned but UK Biobank so likely 40-69	Both	462117	NA	462117	NA	NA	Healthy participants	Not mentioned but UKBB so likely European / White British	Gut microbiome	k__Bacteria.p__Bacteroidetes.c__Bacteroidia.o__Bacteroidales.f__Rikenellaceae	Lopera-Maya 2022	8 to 84	both	7738	7738	This is the same study as the GWAS	healthy subjects	European samples only	Age, sex and the genetic relationship matrix among participants as covariates	HRC	Only mentioned in heritability estimate methodology that independant mbQTLs were defined through "LD pruning (r2<0.1 in our data set, window size 1Mb using Plink v.1.9 for all SNPs at the three different thresholds: P<5×10−4, P< 1×10−4 and P< 5×10−5	Egger and weighted median ("We further checked that the trait combinations were unlikely to be driven by pleiotropy based on two criteria: (1) the Egger regression intercept was nominally significant (indicating the presence of horizontal pleiotropy), and (2) the weighted median results were not nominally significant (indicating that no single variant influences the result")	Restricted analyses only on the microbial traits for which at least one variant was genome-wide significant (5x10e-8) and clumped further using the clump_data() function but at a lower p-value threshold (p<5x10e-6) with usual thresholds (r2<0.001, 10-Mb window size). If fewer than three variants were clumped, then authors removed the trait combination from analysis	Not mentioned	Not mentioned	Not mentioned	NA	3	NA	Two (at study-wide threshold) and 22 others at genome-wide threshold (5x10e-8) and they mention "a number" that reached a more lenient threshold	Presumably this is some of the 22 others that reached genome-wide threshold, plus they clumped	Not for MR (undertook extensive power analyses for GWAS)	NA	Inverse variance weighted	MR Egger	Weighted median	Leave-one-out			GWAS and actually good selection of SNPs (genome-wide threshold) though shouldn't have restricted to just the microbial traits with at least 3 associated SNPs	Not mentioned	R	TwoSampleMR v0.5.5	No	Not the MR (they do try replication of the GWAS results)	Yes - Benjamini–Hochberg FDR threshold of 0.1 (apparently corresponding to a p-value of <2.805×10−5)	Never mentioned but possibly SD or log SD	SD	Beta	-0.0218	0.0147	NA	NA	NA	0.137	Benjamini-Hochberg	0.916	Literally no limitations	Mention an example of pleiotropy - "Another study found an increase in family Desulfovibrionaceae in individuals with high alcohol consumption, and family Desulfovibrionaceae, genus Desulfovibrio and other related taxa were also associated with increased consumption of alcohol in our DMP cohortsupporting a pleiotropic effect of this locus on both microbiome composition and alcohol intake"	Not mentioned in context of MR	Not mentioned in context of MR	This was the GWAS	Yes they did reverse MR	k__Bacteria.p__Bacteroidetes.c__Bacteroidia.o__Bacteroidales.f__Rikenellaceae	Hip circumference	-0.0218	0.0147	NA	NA	NA	0.137	0.916	NA
1828507192	No	No	Yes	Effect of host genetics on the gut microbiome in 7,738 participants of the Dutch Microbiome Project	2022	Nature Genetics	https://doi.org/10.1038/s41588-021-00992-y	Esteban A. Lopera-Maya	Alexandra Zhernakova	sasha.zhernakova@gmail.com; serena.sanna@irgb.cnr.it	Department of Genetics, University of Groningen, University Medical Center Groningen, Groningen, the Netherlands.	We further assess the potential causal relationships between the gut microbiome and dietary habits, biomarkers and disease using Mendelian randomization (MR).	Host genetics are known to influence the gut microbiome, yet their role remains poorly understood.	Two-sample summary-level	Anthropometric traits	Hip circumference	Metabolic health	MR-Base ID = ukb-b-15590	MR-Base / IEUOpenGWAS	Not mentioned but UK Biobank so likely 40-69	Both	462117	NA	462117	NA	NA	Healthy participants	Not mentioned but UKBB so likely European / White British	Gut microbiome	LACTOSECAT.PWY..lactose.and.galactose.degradation.I	Lopera-Maya 2022	8 to 84	both	7738	7738	This is the same study as the GWAS	healthy subjects	European samples only	Age, sex and the genetic relationship matrix among participants as covariates	HRC	Only mentioned in heritability estimate methodology that independant mbQTLs were defined through "LD pruning (r2<0.1 in our data set, window size 1Mb using Plink v.1.9 for all SNPs at the three different thresholds: P<5×10−4, P< 1×10−4 and P< 5×10−5	Egger and weighted median ("We further checked that the trait combinations were unlikely to be driven by pleiotropy based on two criteria: (1) the Egger regression intercept was nominally significant (indicating the presence of horizontal pleiotropy), and (2) the weighted median results were not nominally significant (indicating that no single variant influences the result")	Restricted analyses only on the microbial traits for which at least one variant was genome-wide significant (5x10e-8) and clumped further using the clump_data() function but at a lower p-value threshold (p<5x10e-6) with usual thresholds (r2<0.001, 10-Mb window size). If fewer than three variants were clumped, then authors removed the trait combination from analysis	Not mentioned	Not mentioned	Not mentioned	NA	8	NA	Two (at study-wide threshold) and 22 others at genome-wide threshold (5x10e-8) and they mention "a number" that reached a more lenient threshold	Presumably this is some of the 22 others that reached genome-wide threshold, plus they clumped	Not for MR (undertook extensive power analyses for GWAS)	NA	Inverse variance weighted	MR Egger	Weighted median	Leave-one-out			GWAS and actually good selection of SNPs (genome-wide threshold) though shouldn't have restricted to just the microbial traits with at least 3 associated SNPs	Not mentioned	R	TwoSampleMR v0.5.5	No	Not the MR (they do try replication of the GWAS results)	Yes - Benjamini–Hochberg FDR threshold of 0.1 (apparently corresponding to a p-value of <2.805×10−5)	Never mentioned but possibly SD or log SD	SD	Beta	-0.0131	0.0094	NA	NA	NA	0.163	Benjamini-Hochberg	0.933	Literally no limitations	Mention an example of pleiotropy - "Another study found an increase in family Desulfovibrionaceae in individuals with high alcohol consumption, and family Desulfovibrionaceae, genus Desulfovibrio and other related taxa were also associated with increased consumption of alcohol in our DMP cohortsupporting a pleiotropic effect of this locus on both microbiome composition and alcohol intake"	Not mentioned in context of MR	Not mentioned in context of MR	This was the GWAS	Yes they did reverse MR	LACTOSECAT.PWY..lactose.and.galactose.degradation.I	Hip circumference	-0.0131	0.0094	NA	NA	NA	0.163	0.933	NA
1828507192	No	No	Yes	Effect of host genetics on the gut microbiome in 7,738 participants of the Dutch Microbiome Project	2022	Nature Genetics	https://doi.org/10.1038/s41588-021-00992-y	Esteban A. Lopera-Maya	Alexandra Zhernakova	sasha.zhernakova@gmail.com; serena.sanna@irgb.cnr.it	Department of Genetics, University of Groningen, University Medical Center Groningen, Groningen, the Netherlands.	We further assess the potential causal relationships between the gut microbiome and dietary habits, biomarkers and disease using Mendelian randomization (MR).	Host genetics are known to influence the gut microbiome, yet their role remains poorly understood.	Two-sample summary-level	Anthropometric traits	Hip circumference	Metabolic health	MR-Base ID = ukb-b-15590	MR-Base / IEUOpenGWAS	Not mentioned but UK Biobank so likely 40-69	Both	462117	NA	462117	NA	NA	Healthy participants	Not mentioned but UKBB so likely European / White British	Gut microbiome	k__Bacteria.p__Actinobacteria.c__Actinobacteria.o__Bifidobacteriales.f__Bifidobacteriaceae	Lopera-Maya 2022	8 to 84	both	7738	7738	This is the same study as the GWAS	healthy subjects	European samples only	Age, sex and the genetic relationship matrix among participants as covariates	HRC	Only mentioned in heritability estimate methodology that independant mbQTLs were defined through "LD pruning (r2<0.1 in our data set, window size 1Mb using Plink v.1.9 for all SNPs at the three different thresholds: P<5×10−4, P< 1×10−4 and P< 5×10−5	Egger and weighted median ("We further checked that the trait combinations were unlikely to be driven by pleiotropy based on two criteria: (1) the Egger regression intercept was nominally significant (indicating the presence of horizontal pleiotropy), and (2) the weighted median results were not nominally significant (indicating that no single variant influences the result")	Restricted analyses only on the microbial traits for which at least one variant was genome-wide significant (5x10e-8) and clumped further using the clump_data() function but at a lower p-value threshold (p<5x10e-6) with usual thresholds (r2<0.001, 10-Mb window size). If fewer than three variants were clumped, then authors removed the trait combination from analysis	Not mentioned	Not mentioned	Not mentioned	NA	6	NA	Two (at study-wide threshold) and 22 others at genome-wide threshold (5x10e-8) and they mention "a number" that reached a more lenient threshold	Presumably this is some of the 22 others that reached genome-wide threshold, plus they clumped	Not for MR (undertook extensive power analyses for GWAS)	NA	Inverse variance weighted	MR Egger	Weighted median	Leave-one-out			GWAS and actually good selection of SNPs (genome-wide threshold) though shouldn't have restricted to just the microbial traits with at least 3 associated SNPs	Not mentioned	R	TwoSampleMR v0.5.5	No	Not the MR (they do try replication of the GWAS results)	Yes - Benjamini–Hochberg FDR threshold of 0.1 (apparently corresponding to a p-value of <2.805×10−5)	Never mentioned but possibly SD or log SD	SD	Beta	-0.027	0.0208	NA	NA	NA	0.194	Benjamini-Hochberg	0.945	Literally no limitations	Mention an example of pleiotropy - "Another study found an increase in family Desulfovibrionaceae in individuals with high alcohol consumption, and family Desulfovibrionaceae, genus Desulfovibrio and other related taxa were also associated with increased consumption of alcohol in our DMP cohortsupporting a pleiotropic effect of this locus on both microbiome composition and alcohol intake"	Not mentioned in context of MR	Not mentioned in context of MR	This was the GWAS	Yes they did reverse MR	k__Bacteria.p__Actinobacteria.c__Actinobacteria.o__Bifidobacteriales.f__Bifidobacteriaceae	Hip circumference	-0.027	0.0208	NA	NA	NA	0.194	0.945	NA
1828507192	No	No	Yes	Effect of host genetics on the gut microbiome in 7,738 participants of the Dutch Microbiome Project	2022	Nature Genetics	https://doi.org/10.1038/s41588-021-00992-y	Esteban A. Lopera-Maya	Alexandra Zhernakova	sasha.zhernakova@gmail.com; serena.sanna@irgb.cnr.it	Department of Genetics, University of Groningen, University Medical Center Groningen, Groningen, the Netherlands.	We further assess the potential causal relationships between the gut microbiome and dietary habits, biomarkers and disease using Mendelian randomization (MR).	Host genetics are known to influence the gut microbiome, yet their role remains poorly understood.	Two-sample summary-level	Anthropometric traits	Hip circumference	Metabolic health	MR-Base ID = ukb-b-15590	MR-Base / IEUOpenGWAS	Not mentioned but UK Biobank so likely 40-69	Both	462117	NA	462117	NA	NA	Healthy participants	Not mentioned but UKBB so likely European / White British	Gut microbiome	k__Bacteria.p__Actinobacteria.c__Actinobacteria.o__Bifidobacteriales	Lopera-Maya 2022	8 to 84	both	7738	7738	This is the same study as the GWAS	healthy subjects	European samples only	Age, sex and the genetic relationship matrix among participants as covariates	HRC	Only mentioned in heritability estimate methodology that independant mbQTLs were defined through "LD pruning (r2<0.1 in our data set, window size 1Mb using Plink v.1.9 for all SNPs at the three different thresholds: P<5×10−4, P< 1×10−4 and P< 5×10−5	Egger and weighted median ("We further checked that the trait combinations were unlikely to be driven by pleiotropy based on two criteria: (1) the Egger regression intercept was nominally significant (indicating the presence of horizontal pleiotropy), and (2) the weighted median results were not nominally significant (indicating that no single variant influences the result")	Restricted analyses only on the microbial traits for which at least one variant was genome-wide significant (5x10e-8) and clumped further using the clump_data() function but at a lower p-value threshold (p<5x10e-6) with usual thresholds (r2<0.001, 10-Mb window size). If fewer than three variants were clumped, then authors removed the trait combination from analysis	Not mentioned	Not mentioned	Not mentioned	NA	6	NA	Two (at study-wide threshold) and 22 others at genome-wide threshold (5x10e-8) and they mention "a number" that reached a more lenient threshold	Presumably this is some of the 22 others that reached genome-wide threshold, plus they clumped	Not for MR (undertook extensive power analyses for GWAS)	NA	Inverse variance weighted	MR Egger	Weighted median	Leave-one-out			GWAS and actually good selection of SNPs (genome-wide threshold) though shouldn't have restricted to just the microbial traits with at least 3 associated SNPs	Not mentioned	R	TwoSampleMR v0.5.5	No	Not the MR (they do try replication of the GWAS results)	Yes - Benjamini–Hochberg FDR threshold of 0.1 (apparently corresponding to a p-value of <2.805×10−5)	Never mentioned but possibly SD or log SD	SD	Beta	-0.027	0.0208	NA	NA	NA	0.194	Benjamini-Hochberg	0.945	Literally no limitations	Mention an example of pleiotropy - "Another study found an increase in family Desulfovibrionaceae in individuals with high alcohol consumption, and family Desulfovibrionaceae, genus Desulfovibrio and other related taxa were also associated with increased consumption of alcohol in our DMP cohortsupporting a pleiotropic effect of this locus on both microbiome composition and alcohol intake"	Not mentioned in context of MR	Not mentioned in context of MR	This was the GWAS	Yes they did reverse MR	k__Bacteria.p__Actinobacteria.c__Actinobacteria.o__Bifidobacteriales	Hip circumference	-0.027	0.0208	NA	NA	NA	0.194	0.945	NA
1828507192	No	No	Yes	Effect of host genetics on the gut microbiome in 7,738 participants of the Dutch Microbiome Project	2022	Nature Genetics	https://doi.org/10.1038/s41588-021-00992-y	Esteban A. Lopera-Maya	Alexandra Zhernakova	sasha.zhernakova@gmail.com; serena.sanna@irgb.cnr.it	Department of Genetics, University of Groningen, University Medical Center Groningen, Groningen, the Netherlands.	We further assess the potential causal relationships between the gut microbiome and dietary habits, biomarkers and disease using Mendelian randomization (MR).	Host genetics are known to influence the gut microbiome, yet their role remains poorly understood.	Two-sample summary-level	Anthropometric traits	Hip circumference	Metabolic health	MR-Base ID = ukb-b-15590	MR-Base / IEUOpenGWAS	Not mentioned but UK Biobank so likely 40-69	Both	462117	NA	462117	NA	NA	Healthy participants	Not mentioned but UKBB so likely European / White British	Gut microbiome	k__Bacteria.p__Actinobacteria.c__Actinobacteria.o__Coriobacteriales.f__Coriobacteriaceae.g__Collinsella.s__Collinsella_aerofaciens	Lopera-Maya 2022	8 to 84	both	7738	7738	This is the same study as the GWAS	healthy subjects	European samples only	Age, sex and the genetic relationship matrix among participants as covariates	HRC	Only mentioned in heritability estimate methodology that independant mbQTLs were defined through "LD pruning (r2<0.1 in our data set, window size 1Mb using Plink v.1.9 for all SNPs at the three different thresholds: P<5×10−4, P< 1×10−4 and P< 5×10−5	Egger and weighted median ("We further checked that the trait combinations were unlikely to be driven by pleiotropy based on two criteria: (1) the Egger regression intercept was nominally significant (indicating the presence of horizontal pleiotropy), and (2) the weighted median results were not nominally significant (indicating that no single variant influences the result")	Restricted analyses only on the microbial traits for which at least one variant was genome-wide significant (5x10e-8) and clumped further using the clump_data() function but at a lower p-value threshold (p<5x10e-6) with usual thresholds (r2<0.001, 10-Mb window size). If fewer than three variants were clumped, then authors removed the trait combination from analysis	Not mentioned	Not mentioned	Not mentioned	NA	3	NA	Two (at study-wide threshold) and 22 others at genome-wide threshold (5x10e-8) and they mention "a number" that reached a more lenient threshold	Presumably this is some of the 22 others that reached genome-wide threshold, plus they clumped	Not for MR (undertook extensive power analyses for GWAS)	NA	Inverse variance weighted	MR Egger	Weighted median	Leave-one-out			GWAS and actually good selection of SNPs (genome-wide threshold) though shouldn't have restricted to just the microbial traits with at least 3 associated SNPs	Not mentioned	R	TwoSampleMR v0.5.5	No	Not the MR (they do try replication of the GWAS results)	Yes - Benjamini–Hochberg FDR threshold of 0.1 (apparently corresponding to a p-value of <2.805×10−5)	Never mentioned but possibly SD or log SD	SD	Beta	-0.0193	0.0153	NA	NA	NA	0.207	Benjamini-Hochberg	0.945	Literally no limitations	Mention an example of pleiotropy - "Another study found an increase in family Desulfovibrionaceae in individuals with high alcohol consumption, and family Desulfovibrionaceae, genus Desulfovibrio and other related taxa were also associated with increased consumption of alcohol in our DMP cohortsupporting a pleiotropic effect of this locus on both microbiome composition and alcohol intake"	Not mentioned in context of MR	Not mentioned in context of MR	This was the GWAS	Yes they did reverse MR	k__Bacteria.p__Actinobacteria.c__Actinobacteria.o__Coriobacteriales.f__Coriobacteriaceae.g__Collinsella.s__Collinsella_aerofaciens	Hip circumference	-0.0193	0.0153	NA	NA	NA	0.207	0.945	NA
1828507192	No	No	Yes	Effect of host genetics on the gut microbiome in 7,738 participants of the Dutch Microbiome Project	2022	Nature Genetics	https://doi.org/10.1038/s41588-021-00992-y	Esteban A. Lopera-Maya	Alexandra Zhernakova	sasha.zhernakova@gmail.com; serena.sanna@irgb.cnr.it	Department of Genetics, University of Groningen, University Medical Center Groningen, Groningen, the Netherlands.	We further assess the potential causal relationships between the gut microbiome and dietary habits, biomarkers and disease using Mendelian randomization (MR).	Host genetics are known to influence the gut microbiome, yet their role remains poorly understood.	Two-sample summary-level	Anthropometric traits	Hip circumference	Metabolic health	MR-Base ID = ukb-b-15590	MR-Base / IEUOpenGWAS	Not mentioned but UK Biobank so likely 40-69	Both	462117	NA	462117	NA	NA	Healthy participants	Not mentioned but UKBB so likely European / White British	Gut microbiome	k__Bacteria.p__Bacteroidetes.c__Bacteroidia.o__Bacteroidales.f__Rikenellaceae.g__Alistipes.s__Alistipes_sp_AP11	Lopera-Maya 2022	8 to 84	both	7738	7738	This is the same study as the GWAS	healthy subjects	European samples only	Age, sex and the genetic relationship matrix among participants as covariates	HRC	Only mentioned in heritability estimate methodology that independant mbQTLs were defined through "LD pruning (r2<0.1 in our data set, window size 1Mb using Plink v.1.9 for all SNPs at the three different thresholds: P<5×10−4, P< 1×10−4 and P< 5×10−5	Egger and weighted median ("We further checked that the trait combinations were unlikely to be driven by pleiotropy based on two criteria: (1) the Egger regression intercept was nominally significant (indicating the presence of horizontal pleiotropy), and (2) the weighted median results were not nominally significant (indicating that no single variant influences the result")	Restricted analyses only on the microbial traits for which at least one variant was genome-wide significant (5x10e-8) and clumped further using the clump_data() function but at a lower p-value threshold (p<5x10e-6) with usual thresholds (r2<0.001, 10-Mb window size). If fewer than three variants were clumped, then authors removed the trait combination from analysis	Not mentioned	Not mentioned	Not mentioned	NA	4	NA	Two (at study-wide threshold) and 22 others at genome-wide threshold (5x10e-8) and they mention "a number" that reached a more lenient threshold	Presumably this is some of the 22 others that reached genome-wide threshold, plus they clumped	Not for MR (undertook extensive power analyses for GWAS)	NA	Inverse variance weighted	MR Egger	Weighted median	Leave-one-out			GWAS and actually good selection of SNPs (genome-wide threshold) though shouldn't have restricted to just the microbial traits with at least 3 associated SNPs	Not mentioned	R	TwoSampleMR v0.5.5	No	Not the MR (they do try replication of the GWAS results)	Yes - Benjamini–Hochberg FDR threshold of 0.1 (apparently corresponding to a p-value of <2.805×10−5)	Never mentioned but possibly SD or log SD	SD	Beta	0.01	0.0075	NA	NA	NA	0.182	Benjamini-Hochberg	0.945	Literally no limitations	Mention an example of pleiotropy - "Another study found an increase in family Desulfovibrionaceae in individuals with high alcohol consumption, and family Desulfovibrionaceae, genus Desulfovibrio and other related taxa were also associated with increased consumption of alcohol in our DMP cohortsupporting a pleiotropic effect of this locus on both microbiome composition and alcohol intake"	Not mentioned in context of MR	Not mentioned in context of MR	This was the GWAS	Yes they did reverse MR	k__Bacteria.p__Bacteroidetes.c__Bacteroidia.o__Bacteroidales.f__Rikenellaceae.g__Alistipes.s__Alistipes_sp_AP11	Hip circumference	0.01	0.0075	NA	NA	NA	0.182	0.945	NA
1828507192	No	No	Yes	Effect of host genetics on the gut microbiome in 7,738 participants of the Dutch Microbiome Project	2022	Nature Genetics	https://doi.org/10.1038/s41588-021-00992-y	Esteban A. Lopera-Maya	Alexandra Zhernakova	sasha.zhernakova@gmail.com; serena.sanna@irgb.cnr.it	Department of Genetics, University of Groningen, University Medical Center Groningen, Groningen, the Netherlands.	We further assess the potential causal relationships between the gut microbiome and dietary habits, biomarkers and disease using Mendelian randomization (MR).	Host genetics are known to influence the gut microbiome, yet their role remains poorly understood.	Two-sample summary-level	Anthropometric traits	Hip circumference	Metabolic health	MR-Base ID = ukb-b-15590	MR-Base / IEUOpenGWAS	Not mentioned but UK Biobank so likely 40-69	Both	462117	NA	462117	NA	NA	Healthy participants	Not mentioned but UKBB so likely European / White British	Gut microbiome	PWY.6147..6.hydroxymethyl.dihydropterin.diphosphate.biosynthesis.I	Lopera-Maya 2022	8 to 84	both	7738	7738	This is the same study as the GWAS	healthy subjects	European samples only	Age, sex and the genetic relationship matrix among participants as covariates	HRC	Only mentioned in heritability estimate methodology that independant mbQTLs were defined through "LD pruning (r2<0.1 in our data set, window size 1Mb using Plink v.1.9 for all SNPs at the three different thresholds: P<5×10−4, P< 1×10−4 and P< 5×10−5	Egger and weighted median ("We further checked that the trait combinations were unlikely to be driven by pleiotropy based on two criteria: (1) the Egger regression intercept was nominally significant (indicating the presence of horizontal pleiotropy), and (2) the weighted median results were not nominally significant (indicating that no single variant influences the result")	Restricted analyses only on the microbial traits for which at least one variant was genome-wide significant (5x10e-8) and clumped further using the clump_data() function but at a lower p-value threshold (p<5x10e-6) with usual thresholds (r2<0.001, 10-Mb window size). If fewer than three variants were clumped, then authors removed the trait combination from analysis	Not mentioned	Not mentioned	Not mentioned	NA	7	NA	Two (at study-wide threshold) and 22 others at genome-wide threshold (5x10e-8) and they mention "a number" that reached a more lenient threshold	Presumably this is some of the 22 others that reached genome-wide threshold, plus they clumped	Not for MR (undertook extensive power analyses for GWAS)	NA	Inverse variance weighted	MR Egger	Weighted median	Leave-one-out			GWAS and actually good selection of SNPs (genome-wide threshold) though shouldn't have restricted to just the microbial traits with at least 3 associated SNPs	Not mentioned	R	TwoSampleMR v0.5.5	No	Not the MR (they do try replication of the GWAS results)	Yes - Benjamini–Hochberg FDR threshold of 0.1 (apparently corresponding to a p-value of <2.805×10−5)	Never mentioned but possibly SD or log SD	SD	Beta	-0.0183	0.014	NA	NA	NA	0.19	Benjamini-Hochberg	0.945	Literally no limitations	Mention an example of pleiotropy - "Another study found an increase in family Desulfovibrionaceae in individuals with high alcohol consumption, and family Desulfovibrionaceae, genus Desulfovibrio and other related taxa were also associated with increased consumption of alcohol in our DMP cohortsupporting a pleiotropic effect of this locus on both microbiome composition and alcohol intake"	Not mentioned in context of MR	Not mentioned in context of MR	This was the GWAS	Yes they did reverse MR	PWY.6147..6.hydroxymethyl.dihydropterin.diphosphate.biosynthesis.I	Hip circumference	-0.0183	0.014	NA	NA	NA	0.19	0.945	NA
1828507192	No	No	Yes	Effect of host genetics on the gut microbiome in 7,738 participants of the Dutch Microbiome Project	2022	Nature Genetics	https://doi.org/10.1038/s41588-021-00992-y	Esteban A. Lopera-Maya	Alexandra Zhernakova	sasha.zhernakova@gmail.com; serena.sanna@irgb.cnr.it	Department of Genetics, University of Groningen, University Medical Center Groningen, Groningen, the Netherlands.	We further assess the potential causal relationships between the gut microbiome and dietary habits, biomarkers and disease using Mendelian randomization (MR).	Host genetics are known to influence the gut microbiome, yet their role remains poorly understood.	Two-sample summary-level	Anthropometric traits	Hip circumference	Metabolic health	MR-Base ID = ukb-b-15590	MR-Base / IEUOpenGWAS	Not mentioned but UK Biobank so likely 40-69	Both	462117	NA	462117	NA	NA	Healthy participants	Not mentioned but UKBB so likely European / White British	Gut microbiome	k__Bacteria.p__Actinobacteria.c__Actinobacteria.o__Bifidobacteriales.f__Bifidobacteriaceae.g__Bifidobacterium	Lopera-Maya 2022	8 to 84	both	7738	7738	This is the same study as the GWAS	healthy subjects	European samples only	Age, sex and the genetic relationship matrix among participants as covariates	HRC	Only mentioned in heritability estimate methodology that independant mbQTLs were defined through "LD pruning (r2<0.1 in our data set, window size 1Mb using Plink v.1.9 for all SNPs at the three different thresholds: P<5×10−4, P< 1×10−4 and P< 5×10−5	Egger and weighted median ("We further checked that the trait combinations were unlikely to be driven by pleiotropy based on two criteria: (1) the Egger regression intercept was nominally significant (indicating the presence of horizontal pleiotropy), and (2) the weighted median results were not nominally significant (indicating that no single variant influences the result")	Restricted analyses only on the microbial traits for which at least one variant was genome-wide significant (5x10e-8) and clumped further using the clump_data() function but at a lower p-value threshold (p<5x10e-6) with usual thresholds (r2<0.001, 10-Mb window size). If fewer than three variants were clumped, then authors removed the trait combination from analysis	Not mentioned	Not mentioned	Not mentioned	NA	6	NA	Two (at study-wide threshold) and 22 others at genome-wide threshold (5x10e-8) and they mention "a number" that reached a more lenient threshold	Presumably this is some of the 22 others that reached genome-wide threshold, plus they clumped	Not for MR (undertook extensive power analyses for GWAS)	NA	Inverse variance weighted	MR Egger	Weighted median	Leave-one-out			GWAS and actually good selection of SNPs (genome-wide threshold) though shouldn't have restricted to just the microbial traits with at least 3 associated SNPs	Not mentioned	R	TwoSampleMR v0.5.5	No	Not the MR (they do try replication of the GWAS results)	Yes - Benjamini–Hochberg FDR threshold of 0.1 (apparently corresponding to a p-value of <2.805×10−5)	Never mentioned but possibly SD or log SD	SD	Beta	-0.0229	0.021	NA	NA	NA	0.275	Benjamini-Hochberg	0.951	Literally no limitations	Mention an example of pleiotropy - "Another study found an increase in family Desulfovibrionaceae in individuals with high alcohol consumption, and family Desulfovibrionaceae, genus Desulfovibrio and other related taxa were also associated with increased consumption of alcohol in our DMP cohortsupporting a pleiotropic effect of this locus on both microbiome composition and alcohol intake"	Not mentioned in context of MR	Not mentioned in context of MR	This was the GWAS	Yes they did reverse MR	k__Bacteria.p__Actinobacteria.c__Actinobacteria.o__Bifidobacteriales.f__Bifidobacteriaceae.g__Bifidobacterium	Hip circumference	-0.0229	0.021	NA	NA	NA	0.275	0.951	NA
1828507192	No	No	Yes	Effect of host genetics on the gut microbiome in 7,738 participants of the Dutch Microbiome Project	2022	Nature Genetics	https://doi.org/10.1038/s41588-021-00992-y	Esteban A. Lopera-Maya	Alexandra Zhernakova	sasha.zhernakova@gmail.com; serena.sanna@irgb.cnr.it	Department of Genetics, University of Groningen, University Medical Center Groningen, Groningen, the Netherlands.	We further assess the potential causal relationships between the gut microbiome and dietary habits, biomarkers and disease using Mendelian randomization (MR).	Host genetics are known to influence the gut microbiome, yet their role remains poorly understood.	Two-sample summary-level	Anthropometric traits	Hip circumference	Metabolic health	MR-Base ID = ukb-b-15590	MR-Base / IEUOpenGWAS	Not mentioned but UK Biobank so likely 40-69	Both	462117	NA	462117	NA	NA	Healthy participants	Not mentioned but UKBB so likely European / White British	Gut microbiome	k__Bacteria.p__Actinobacteria.c__Actinobacteria.o__Bifidobacteriales.f__Bifidobacteriaceae.g__Bifidobacterium.s__Bifidobacterium_longum	Lopera-Maya 2022	8 to 84	both	7738	7738	This is the same study as the GWAS	healthy subjects	European samples only	Age, sex and the genetic relationship matrix among participants as covariates	HRC	Only mentioned in heritability estimate methodology that independant mbQTLs were defined through "LD pruning (r2<0.1 in our data set, window size 1Mb using Plink v.1.9 for all SNPs at the three different thresholds: P<5×10−4, P< 1×10−4 and P< 5×10−5	Egger and weighted median ("We further checked that the trait combinations were unlikely to be driven by pleiotropy based on two criteria: (1) the Egger regression intercept was nominally significant (indicating the presence of horizontal pleiotropy), and (2) the weighted median results were not nominally significant (indicating that no single variant influences the result")	Restricted analyses only on the microbial traits for which at least one variant was genome-wide significant (5x10e-8) and clumped further using the clump_data() function but at a lower p-value threshold (p<5x10e-6) with usual thresholds (r2<0.001, 10-Mb window size). If fewer than three variants were clumped, then authors removed the trait combination from analysis	Not mentioned	Not mentioned	Not mentioned	NA	6	NA	Two (at study-wide threshold) and 22 others at genome-wide threshold (5x10e-8) and they mention "a number" that reached a more lenient threshold	Presumably this is some of the 22 others that reached genome-wide threshold, plus they clumped	Not for MR (undertook extensive power analyses for GWAS)	NA	Inverse variance weighted	MR Egger	Weighted median	Leave-one-out			GWAS and actually good selection of SNPs (genome-wide threshold) though shouldn't have restricted to just the microbial traits with at least 3 associated SNPs	Not mentioned	R	TwoSampleMR v0.5.5	No	Not the MR (they do try replication of the GWAS results)	Yes - Benjamini–Hochberg FDR threshold of 0.1 (apparently corresponding to a p-value of <2.805×10−5)	Never mentioned but possibly SD or log SD	SD	Beta	-0.0256	0.0234	NA	NA	NA	0.274	Benjamini-Hochberg	0.951	Literally no limitations	Mention an example of pleiotropy - "Another study found an increase in family Desulfovibrionaceae in individuals with high alcohol consumption, and family Desulfovibrionaceae, genus Desulfovibrio and other related taxa were also associated with increased consumption of alcohol in our DMP cohortsupporting a pleiotropic effect of this locus on both microbiome composition and alcohol intake"	Not mentioned in context of MR	Not mentioned in context of MR	This was the GWAS	Yes they did reverse MR	k__Bacteria.p__Actinobacteria.c__Actinobacteria.o__Bifidobacteriales.f__Bifidobacteriaceae.g__Bifidobacterium.s__Bifidobacterium_longum	Hip circumference	-0.0256	0.0234	NA	NA	NA	0.274	0.951	NA
1828507192	No	No	Yes	Effect of host genetics on the gut microbiome in 7,738 participants of the Dutch Microbiome Project	2022	Nature Genetics	https://doi.org/10.1038/s41588-021-00992-y	Esteban A. Lopera-Maya	Alexandra Zhernakova	sasha.zhernakova@gmail.com; serena.sanna@irgb.cnr.it	Department of Genetics, University of Groningen, University Medical Center Groningen, Groningen, the Netherlands.	We further assess the potential causal relationships between the gut microbiome and dietary habits, biomarkers and disease using Mendelian randomization (MR).	Host genetics are known to influence the gut microbiome, yet their role remains poorly understood.	Two-sample summary-level	Anthropometric traits	Hip circumference	Metabolic health	MR-Base ID = ukb-b-15590	MR-Base / IEUOpenGWAS	Not mentioned but UK Biobank so likely 40-69	Both	462117	NA	462117	NA	NA	Healthy participants	Not mentioned but UKBB so likely European / White British	Gut microbiome	PWY.6708..ubiquinol.8.biosynthesis..prokaryotic.	Lopera-Maya 2022	8 to 84	both	7738	7738	This is the same study as the GWAS	healthy subjects	European samples only	Age, sex and the genetic relationship matrix among participants as covariates	HRC	Only mentioned in heritability estimate methodology that independant mbQTLs were defined through "LD pruning (r2<0.1 in our data set, window size 1Mb using Plink v.1.9 for all SNPs at the three different thresholds: P<5×10−4, P< 1×10−4 and P< 5×10−5	Egger and weighted median ("We further checked that the trait combinations were unlikely to be driven by pleiotropy based on two criteria: (1) the Egger regression intercept was nominally significant (indicating the presence of horizontal pleiotropy), and (2) the weighted median results were not nominally significant (indicating that no single variant influences the result")	Restricted analyses only on the microbial traits for which at least one variant was genome-wide significant (5x10e-8) and clumped further using the clump_data() function but at a lower p-value threshold (p<5x10e-6) with usual thresholds (r2<0.001, 10-Mb window size). If fewer than three variants were clumped, then authors removed the trait combination from analysis	Not mentioned	Not mentioned	Not mentioned	NA	6	NA	Two (at study-wide threshold) and 22 others at genome-wide threshold (5x10e-8) and they mention "a number" that reached a more lenient threshold	Presumably this is some of the 22 others that reached genome-wide threshold, plus they clumped	Not for MR (undertook extensive power analyses for GWAS)	NA	Inverse variance weighted	MR Egger	Weighted median	Leave-one-out			GWAS and actually good selection of SNPs (genome-wide threshold) though shouldn't have restricted to just the microbial traits with at least 3 associated SNPs	Not mentioned	R	TwoSampleMR v0.5.5	No	Not the MR (they do try replication of the GWAS results)	Yes - Benjamini–Hochberg FDR threshold of 0.1 (apparently corresponding to a p-value of <2.805×10−5)	Never mentioned but possibly SD or log SD	SD	Beta	0.0245	0.0238	NA	NA	NA	0.304	Benjamini-Hochberg	0.951	Literally no limitations	Mention an example of pleiotropy - "Another study found an increase in family Desulfovibrionaceae in individuals with high alcohol consumption, and family Desulfovibrionaceae, genus Desulfovibrio and other related taxa were also associated with increased consumption of alcohol in our DMP cohortsupporting a pleiotropic effect of this locus on both microbiome composition and alcohol intake"	Not mentioned in context of MR	Not mentioned in context of MR	This was the GWAS	Yes they did reverse MR	PWY.6708..ubiquinol.8.biosynthesis..prokaryotic.	Hip circumference	0.0245	0.0238	NA	NA	NA	0.304	0.951	NA
1828507192	No	No	Yes	Effect of host genetics on the gut microbiome in 7,738 participants of the Dutch Microbiome Project	2022	Nature Genetics	https://doi.org/10.1038/s41588-021-00992-y	Esteban A. Lopera-Maya	Alexandra Zhernakova	sasha.zhernakova@gmail.com; serena.sanna@irgb.cnr.it	Department of Genetics, University of Groningen, University Medical Center Groningen, Groningen, the Netherlands.	We further assess the potential causal relationships between the gut microbiome and dietary habits, biomarkers and disease using Mendelian randomization (MR).	Host genetics are known to influence the gut microbiome, yet their role remains poorly understood.	Two-sample summary-level	Anthropometric traits	Hip circumference	Metabolic health	MR-Base ID = ukb-b-15590	MR-Base / IEUOpenGWAS	Not mentioned but UK Biobank so likely 40-69	Both	462117	NA	462117	NA	NA	Healthy participants	Not mentioned but UKBB so likely European / White British	Gut microbiome	k__Bacteria.p__Actinobacteria.c__Actinobacteria	Lopera-Maya 2022	8 to 84	both	7738	7738	This is the same study as the GWAS	healthy subjects	European samples only	Age, sex and the genetic relationship matrix among participants as covariates	HRC	Only mentioned in heritability estimate methodology that independant mbQTLs were defined through "LD pruning (r2<0.1 in our data set, window size 1Mb using Plink v.1.9 for all SNPs at the three different thresholds: P<5×10−4, P< 1×10−4 and P< 5×10−5	Egger and weighted median ("We further checked that the trait combinations were unlikely to be driven by pleiotropy based on two criteria: (1) the Egger regression intercept was nominally significant (indicating the presence of horizontal pleiotropy), and (2) the weighted median results were not nominally significant (indicating that no single variant influences the result")	Restricted analyses only on the microbial traits for which at least one variant was genome-wide significant (5x10e-8) and clumped further using the clump_data() function but at a lower p-value threshold (p<5x10e-6) with usual thresholds (r2<0.001, 10-Mb window size). If fewer than three variants were clumped, then authors removed the trait combination from analysis	Not mentioned	Not mentioned	Not mentioned	NA	8	NA	Two (at study-wide threshold) and 22 others at genome-wide threshold (5x10e-8) and they mention "a number" that reached a more lenient threshold	Presumably this is some of the 22 others that reached genome-wide threshold, plus they clumped	Not for MR (undertook extensive power analyses for GWAS)	NA	Inverse variance weighted	MR Egger	Weighted median	Leave-one-out			GWAS and actually good selection of SNPs (genome-wide threshold) though shouldn't have restricted to just the microbial traits with at least 3 associated SNPs	Not mentioned	R	TwoSampleMR v0.5.5	No	Not the MR (they do try replication of the GWAS results)	Yes - Benjamini–Hochberg FDR threshold of 0.1 (apparently corresponding to a p-value of <2.805×10−5)	Never mentioned but possibly SD or log SD	SD	Beta	-0.0167	0.0182	NA	NA	NA	0.357	Benjamini-Hochberg	0.962	Literally no limitations	Mention an example of pleiotropy - "Another study found an increase in family Desulfovibrionaceae in individuals with high alcohol consumption, and family Desulfovibrionaceae, genus Desulfovibrio and other related taxa were also associated with increased consumption of alcohol in our DMP cohortsupporting a pleiotropic effect of this locus on both microbiome composition and alcohol intake"	Not mentioned in context of MR	Not mentioned in context of MR	This was the GWAS	Yes they did reverse MR	k__Bacteria.p__Actinobacteria.c__Actinobacteria	Hip circumference	-0.0167	0.0182	NA	NA	NA	0.357	0.962	NA
1828507192	No	No	Yes	Effect of host genetics on the gut microbiome in 7,738 participants of the Dutch Microbiome Project	2022	Nature Genetics	https://doi.org/10.1038/s41588-021-00992-y	Esteban A. Lopera-Maya	Alexandra Zhernakova	sasha.zhernakova@gmail.com; serena.sanna@irgb.cnr.it	Department of Genetics, University of Groningen, University Medical Center Groningen, Groningen, the Netherlands.	We further assess the potential causal relationships between the gut microbiome and dietary habits, biomarkers and disease using Mendelian randomization (MR).	Host genetics are known to influence the gut microbiome, yet their role remains poorly understood.	Two-sample summary-level	Anthropometric traits	Hip circumference	Metabolic health	MR-Base ID = ukb-b-15590	MR-Base / IEUOpenGWAS	Not mentioned but UK Biobank so likely 40-69	Both	462117	NA	462117	NA	NA	Healthy participants	Not mentioned but UKBB so likely European / White British	Gut microbiome	k__Bacteria.p__Actinobacteria	Lopera-Maya 2022	8 to 84	both	7738	7738	This is the same study as the GWAS	healthy subjects	European samples only	Age, sex and the genetic relationship matrix among participants as covariates	HRC	Only mentioned in heritability estimate methodology that independant mbQTLs were defined through "LD pruning (r2<0.1 in our data set, window size 1Mb using Plink v.1.9 for all SNPs at the three different thresholds: P<5×10−4, P< 1×10−4 and P< 5×10−5	Egger and weighted median ("We further checked that the trait combinations were unlikely to be driven by pleiotropy based on two criteria: (1) the Egger regression intercept was nominally significant (indicating the presence of horizontal pleiotropy), and (2) the weighted median results were not nominally significant (indicating that no single variant influences the result")	Restricted analyses only on the microbial traits for which at least one variant was genome-wide significant (5x10e-8) and clumped further using the clump_data() function but at a lower p-value threshold (p<5x10e-6) with usual thresholds (r2<0.001, 10-Mb window size). If fewer than three variants were clumped, then authors removed the trait combination from analysis	Not mentioned	Not mentioned	Not mentioned	NA	8	NA	Two (at study-wide threshold) and 22 others at genome-wide threshold (5x10e-8) and they mention "a number" that reached a more lenient threshold	Presumably this is some of the 22 others that reached genome-wide threshold, plus they clumped	Not for MR (undertook extensive power analyses for GWAS)	NA	Inverse variance weighted	MR Egger	Weighted median	Leave-one-out			GWAS and actually good selection of SNPs (genome-wide threshold) though shouldn't have restricted to just the microbial traits with at least 3 associated SNPs	Not mentioned	R	TwoSampleMR v0.5.5	No	Not the MR (they do try replication of the GWAS results)	Yes - Benjamini–Hochberg FDR threshold of 0.1 (apparently corresponding to a p-value of <2.805×10−5)	Never mentioned but possibly SD or log SD	SD	Beta	-0.0167	0.0182	NA	NA	NA	0.357	Benjamini-Hochberg	0.962	Literally no limitations	Mention an example of pleiotropy - "Another study found an increase in family Desulfovibrionaceae in individuals with high alcohol consumption, and family Desulfovibrionaceae, genus Desulfovibrio and other related taxa were also associated with increased consumption of alcohol in our DMP cohortsupporting a pleiotropic effect of this locus on both microbiome composition and alcohol intake"	Not mentioned in context of MR	Not mentioned in context of MR	This was the GWAS	Yes they did reverse MR	k__Bacteria.p__Actinobacteria	Hip circumference	-0.0167	0.0182	NA	NA	NA	0.357	0.962	NA
1828507192	No	No	Yes	Effect of host genetics on the gut microbiome in 7,738 participants of the Dutch Microbiome Project	2022	Nature Genetics	https://doi.org/10.1038/s41588-021-00992-y	Esteban A. Lopera-Maya	Alexandra Zhernakova	sasha.zhernakova@gmail.com; serena.sanna@irgb.cnr.it	Department of Genetics, University of Groningen, University Medical Center Groningen, Groningen, the Netherlands.	We further assess the potential causal relationships between the gut microbiome and dietary habits, biomarkers and disease using Mendelian randomization (MR).	Host genetics are known to influence the gut microbiome, yet their role remains poorly understood.	Two-sample summary-level	Anthropometric traits	Hip circumference	Metabolic health	MR-Base ID = ukb-b-15590	MR-Base / IEUOpenGWAS	Not mentioned but UK Biobank so likely 40-69	Both	462117	NA	462117	NA	NA	Healthy participants	Not mentioned but UKBB so likely European / White British	Gut microbiome	k__Bacteria.p__Actinobacteria.c__Actinobacteria.o__Coriobacteriales.f__Coriobacteriaceae	Lopera-Maya 2022	8 to 84	both	7738	7738	This is the same study as the GWAS	healthy subjects	European samples only	Age, sex and the genetic relationship matrix among participants as covariates	HRC	Only mentioned in heritability estimate methodology that independant mbQTLs were defined through "LD pruning (r2<0.1 in our data set, window size 1Mb using Plink v.1.9 for all SNPs at the three different thresholds: P<5×10−4, P< 1×10−4 and P< 5×10−5	Egger and weighted median ("We further checked that the trait combinations were unlikely to be driven by pleiotropy based on two criteria: (1) the Egger regression intercept was nominally significant (indicating the presence of horizontal pleiotropy), and (2) the weighted median results were not nominally significant (indicating that no single variant influences the result")	Restricted analyses only on the microbial traits for which at least one variant was genome-wide significant (5x10e-8) and clumped further using the clump_data() function but at a lower p-value threshold (p<5x10e-6) with usual thresholds (r2<0.001, 10-Mb window size). If fewer than three variants were clumped, then authors removed the trait combination from analysis	Not mentioned	Not mentioned	Not mentioned	NA	6	NA	Two (at study-wide threshold) and 22 others at genome-wide threshold (5x10e-8) and they mention "a number" that reached a more lenient threshold	Presumably this is some of the 22 others that reached genome-wide threshold, plus they clumped	Not for MR (undertook extensive power analyses for GWAS)	NA	Inverse variance weighted	MR Egger	Weighted median	Leave-one-out			GWAS and actually good selection of SNPs (genome-wide threshold) though shouldn't have restricted to just the microbial traits with at least 3 associated SNPs	Not mentioned	R	TwoSampleMR v0.5.5	No	Not the MR (they do try replication of the GWAS results)	Yes - Benjamini–Hochberg FDR threshold of 0.1 (apparently corresponding to a p-value of <2.805×10−5)	Never mentioned but possibly SD or log SD	SD	Beta	-0.012	0.0142	NA	NA	NA	0.397	Benjamini-Hochberg	0.968	Literally no limitations	Mention an example of pleiotropy - "Another study found an increase in family Desulfovibrionaceae in individuals with high alcohol consumption, and family Desulfovibrionaceae, genus Desulfovibrio and other related taxa were also associated with increased consumption of alcohol in our DMP cohortsupporting a pleiotropic effect of this locus on both microbiome composition and alcohol intake"	Not mentioned in context of MR	Not mentioned in context of MR	This was the GWAS	Yes they did reverse MR	k__Bacteria.p__Actinobacteria.c__Actinobacteria.o__Coriobacteriales.f__Coriobacteriaceae	Hip circumference	-0.012	0.0142	NA	NA	NA	0.397	0.968	NA
1828507192	No	No	Yes	Effect of host genetics on the gut microbiome in 7,738 participants of the Dutch Microbiome Project	2022	Nature Genetics	https://doi.org/10.1038/s41588-021-00992-y	Esteban A. Lopera-Maya	Alexandra Zhernakova	sasha.zhernakova@gmail.com; serena.sanna@irgb.cnr.it	Department of Genetics, University of Groningen, University Medical Center Groningen, Groningen, the Netherlands.	We further assess the potential causal relationships between the gut microbiome and dietary habits, biomarkers and disease using Mendelian randomization (MR).	Host genetics are known to influence the gut microbiome, yet their role remains poorly understood.	Two-sample summary-level	Anthropometric traits	Hip circumference	Metabolic health	MR-Base ID = ukb-b-15590	MR-Base / IEUOpenGWAS	Not mentioned but UK Biobank so likely 40-69	Both	462117	NA	462117	NA	NA	Healthy participants	Not mentioned but UKBB so likely European / White British	Gut microbiome	k__Bacteria.p__Actinobacteria.c__Actinobacteria.o__Coriobacteriales	Lopera-Maya 2022	8 to 84	both	7738	7738	This is the same study as the GWAS	healthy subjects	European samples only	Age, sex and the genetic relationship matrix among participants as covariates	HRC	Only mentioned in heritability estimate methodology that independant mbQTLs were defined through "LD pruning (r2<0.1 in our data set, window size 1Mb using Plink v.1.9 for all SNPs at the three different thresholds: P<5×10−4, P< 1×10−4 and P< 5×10−5	Egger and weighted median ("We further checked that the trait combinations were unlikely to be driven by pleiotropy based on two criteria: (1) the Egger regression intercept was nominally significant (indicating the presence of horizontal pleiotropy), and (2) the weighted median results were not nominally significant (indicating that no single variant influences the result")	Restricted analyses only on the microbial traits for which at least one variant was genome-wide significant (5x10e-8) and clumped further using the clump_data() function but at a lower p-value threshold (p<5x10e-6) with usual thresholds (r2<0.001, 10-Mb window size). If fewer than three variants were clumped, then authors removed the trait combination from analysis	Not mentioned	Not mentioned	Not mentioned	NA	6	NA	Two (at study-wide threshold) and 22 others at genome-wide threshold (5x10e-8) and they mention "a number" that reached a more lenient threshold	Presumably this is some of the 22 others that reached genome-wide threshold, plus they clumped	Not for MR (undertook extensive power analyses for GWAS)	NA	Inverse variance weighted	MR Egger	Weighted median	Leave-one-out			GWAS and actually good selection of SNPs (genome-wide threshold) though shouldn't have restricted to just the microbial traits with at least 3 associated SNPs	Not mentioned	R	TwoSampleMR v0.5.5	No	Not the MR (they do try replication of the GWAS results)	Yes - Benjamini–Hochberg FDR threshold of 0.1 (apparently corresponding to a p-value of <2.805×10−5)	Never mentioned but possibly SD or log SD	SD	Beta	-0.012	0.0142	NA	NA	NA	0.397	Benjamini-Hochberg	0.968	Literally no limitations	Mention an example of pleiotropy - "Another study found an increase in family Desulfovibrionaceae in individuals with high alcohol consumption, and family Desulfovibrionaceae, genus Desulfovibrio and other related taxa were also associated with increased consumption of alcohol in our DMP cohortsupporting a pleiotropic effect of this locus on both microbiome composition and alcohol intake"	Not mentioned in context of MR	Not mentioned in context of MR	This was the GWAS	Yes they did reverse MR	k__Bacteria.p__Actinobacteria.c__Actinobacteria.o__Coriobacteriales	Hip circumference	-0.012	0.0142	NA	NA	NA	0.397	0.968	NA
1828507192	No	No	Yes	Effect of host genetics on the gut microbiome in 7,738 participants of the Dutch Microbiome Project	2022	Nature Genetics	https://doi.org/10.1038/s41588-021-00992-y	Esteban A. Lopera-Maya	Alexandra Zhernakova	sasha.zhernakova@gmail.com; serena.sanna@irgb.cnr.it	Department of Genetics, University of Groningen, University Medical Center Groningen, Groningen, the Netherlands.	We further assess the potential causal relationships between the gut microbiome and dietary habits, biomarkers and disease using Mendelian randomization (MR).	Host genetics are known to influence the gut microbiome, yet their role remains poorly understood.	Two-sample summary-level	Anthropometric traits	Hip circumference	Metabolic health	MR-Base ID = ukb-b-15590	MR-Base / IEUOpenGWAS	Not mentioned but UK Biobank so likely 40-69	Both	462117	NA	462117	NA	NA	Healthy participants	Not mentioned but UKBB so likely European / White British	Gut microbiome	k__Bacteria.p__Firmicutes.c__Negativicutes	Lopera-Maya 2022	8 to 84	both	7738	7738	This is the same study as the GWAS	healthy subjects	European samples only	Age, sex and the genetic relationship matrix among participants as covariates	HRC	Only mentioned in heritability estimate methodology that independant mbQTLs were defined through "LD pruning (r2<0.1 in our data set, window size 1Mb using Plink v.1.9 for all SNPs at the three different thresholds: P<5×10−4, P< 1×10−4 and P< 5×10−5	Egger and weighted median ("We further checked that the trait combinations were unlikely to be driven by pleiotropy based on two criteria: (1) the Egger regression intercept was nominally significant (indicating the presence of horizontal pleiotropy), and (2) the weighted median results were not nominally significant (indicating that no single variant influences the result")	Restricted analyses only on the microbial traits for which at least one variant was genome-wide significant (5x10e-8) and clumped further using the clump_data() function but at a lower p-value threshold (p<5x10e-6) with usual thresholds (r2<0.001, 10-Mb window size). If fewer than three variants were clumped, then authors removed the trait combination from analysis	Not mentioned	Not mentioned	Not mentioned	NA	5	NA	Two (at study-wide threshold) and 22 others at genome-wide threshold (5x10e-8) and they mention "a number" that reached a more lenient threshold	Presumably this is some of the 22 others that reached genome-wide threshold, plus they clumped	Not for MR (undertook extensive power analyses for GWAS)	NA	Inverse variance weighted	MR Egger	Weighted median	Leave-one-out			GWAS and actually good selection of SNPs (genome-wide threshold) though shouldn't have restricted to just the microbial traits with at least 3 associated SNPs	Not mentioned	R	TwoSampleMR v0.5.5	No	Not the MR (they do try replication of the GWAS results)	Yes - Benjamini–Hochberg FDR threshold of 0.1 (apparently corresponding to a p-value of <2.805×10−5)	Never mentioned but possibly SD or log SD	SD	Beta	0.0169	0.0209	NA	NA	NA	0.421	Benjamini-Hochberg	0.968	Literally no limitations	Mention an example of pleiotropy - "Another study found an increase in family Desulfovibrionaceae in individuals with high alcohol consumption, and family Desulfovibrionaceae, genus Desulfovibrio and other related taxa were also associated with increased consumption of alcohol in our DMP cohortsupporting a pleiotropic effect of this locus on both microbiome composition and alcohol intake"	Not mentioned in context of MR	Not mentioned in context of MR	This was the GWAS	Yes they did reverse MR	k__Bacteria.p__Firmicutes.c__Negativicutes	Hip circumference	0.0169	0.0209	NA	NA	NA	0.421	0.968	NA
1828507192	No	No	Yes	Effect of host genetics on the gut microbiome in 7,738 participants of the Dutch Microbiome Project	2022	Nature Genetics	https://doi.org/10.1038/s41588-021-00992-y	Esteban A. Lopera-Maya	Alexandra Zhernakova	sasha.zhernakova@gmail.com; serena.sanna@irgb.cnr.it	Department of Genetics, University of Groningen, University Medical Center Groningen, Groningen, the Netherlands.	We further assess the potential causal relationships between the gut microbiome and dietary habits, biomarkers and disease using Mendelian randomization (MR).	Host genetics are known to influence the gut microbiome, yet their role remains poorly understood.	Two-sample summary-level	Anthropometric traits	Hip circumference	Metabolic health	MR-Base ID = ukb-b-15590	MR-Base / IEUOpenGWAS	Not mentioned but UK Biobank so likely 40-69	Both	462117	NA	462117	NA	NA	Healthy participants	Not mentioned but UKBB so likely European / White British	Gut microbiome	k__Bacteria.p__Firmicutes.c__Negativicutes.o__Selenomonadales	Lopera-Maya 2022	8 to 84	both	7738	7738	This is the same study as the GWAS	healthy subjects	European samples only	Age, sex and the genetic relationship matrix among participants as covariates	HRC	Only mentioned in heritability estimate methodology that independant mbQTLs were defined through "LD pruning (r2<0.1 in our data set, window size 1Mb using Plink v.1.9 for all SNPs at the three different thresholds: P<5×10−4, P< 1×10−4 and P< 5×10−5	Egger and weighted median ("We further checked that the trait combinations were unlikely to be driven by pleiotropy based on two criteria: (1) the Egger regression intercept was nominally significant (indicating the presence of horizontal pleiotropy), and (2) the weighted median results were not nominally significant (indicating that no single variant influences the result")	Restricted analyses only on the microbial traits for which at least one variant was genome-wide significant (5x10e-8) and clumped further using the clump_data() function but at a lower p-value threshold (p<5x10e-6) with usual thresholds (r2<0.001, 10-Mb window size). If fewer than three variants were clumped, then authors removed the trait combination from analysis	Not mentioned	Not mentioned	Not mentioned	NA	5	NA	Two (at study-wide threshold) and 22 others at genome-wide threshold (5x10e-8) and they mention "a number" that reached a more lenient threshold	Presumably this is some of the 22 others that reached genome-wide threshold, plus they clumped	Not for MR (undertook extensive power analyses for GWAS)	NA	Inverse variance weighted	MR Egger	Weighted median	Leave-one-out			GWAS and actually good selection of SNPs (genome-wide threshold) though shouldn't have restricted to just the microbial traits with at least 3 associated SNPs	Not mentioned	R	TwoSampleMR v0.5.5	No	Not the MR (they do try replication of the GWAS results)	Yes - Benjamini–Hochberg FDR threshold of 0.1 (apparently corresponding to a p-value of <2.805×10−5)	Never mentioned but possibly SD or log SD	SD	Beta	0.0169	0.0209	NA	NA	NA	0.421	Benjamini-Hochberg	0.968	Literally no limitations	Mention an example of pleiotropy - "Another study found an increase in family Desulfovibrionaceae in individuals with high alcohol consumption, and family Desulfovibrionaceae, genus Desulfovibrio and other related taxa were also associated with increased consumption of alcohol in our DMP cohortsupporting a pleiotropic effect of this locus on both microbiome composition and alcohol intake"	Not mentioned in context of MR	Not mentioned in context of MR	This was the GWAS	Yes they did reverse MR	k__Bacteria.p__Firmicutes.c__Negativicutes.o__Selenomonadales	Hip circumference	0.0169	0.0209	NA	NA	NA	0.421	0.968	NA
1828507192	No	No	Yes	Effect of host genetics on the gut microbiome in 7,738 participants of the Dutch Microbiome Project	2022	Nature Genetics	https://doi.org/10.1038/s41588-021-00992-y	Esteban A. Lopera-Maya	Alexandra Zhernakova	sasha.zhernakova@gmail.com; serena.sanna@irgb.cnr.it	Department of Genetics, University of Groningen, University Medical Center Groningen, Groningen, the Netherlands.	We further assess the potential causal relationships between the gut microbiome and dietary habits, biomarkers and disease using Mendelian randomization (MR).	Host genetics are known to influence the gut microbiome, yet their role remains poorly understood.	Two-sample summary-level	Anthropometric traits	Hip circumference	Metabolic health	MR-Base ID = ukb-b-15590	MR-Base / IEUOpenGWAS	Not mentioned but UK Biobank so likely 40-69	Both	462117	NA	462117	NA	NA	Healthy participants	Not mentioned but UKBB so likely European / White British	Gut microbiome	PWY.6612..superpathway.of.tetrahydrofolate.biosynthesis	Lopera-Maya 2022	8 to 84	both	7738	7738	This is the same study as the GWAS	healthy subjects	European samples only	Age, sex and the genetic relationship matrix among participants as covariates	HRC	Only mentioned in heritability estimate methodology that independant mbQTLs were defined through "LD pruning (r2<0.1 in our data set, window size 1Mb using Plink v.1.9 for all SNPs at the three different thresholds: P<5×10−4, P< 1×10−4 and P< 5×10−5	Egger and weighted median ("We further checked that the trait combinations were unlikely to be driven by pleiotropy based on two criteria: (1) the Egger regression intercept was nominally significant (indicating the presence of horizontal pleiotropy), and (2) the weighted median results were not nominally significant (indicating that no single variant influences the result")	Restricted analyses only on the microbial traits for which at least one variant was genome-wide significant (5x10e-8) and clumped further using the clump_data() function but at a lower p-value threshold (p<5x10e-6) with usual thresholds (r2<0.001, 10-Mb window size). If fewer than three variants were clumped, then authors removed the trait combination from analysis	Not mentioned	Not mentioned	Not mentioned	NA	9	NA	Two (at study-wide threshold) and 22 others at genome-wide threshold (5x10e-8) and they mention "a number" that reached a more lenient threshold	Presumably this is some of the 22 others that reached genome-wide threshold, plus they clumped	Not for MR (undertook extensive power analyses for GWAS)	NA	Inverse variance weighted	MR Egger	Weighted median	Leave-one-out			GWAS and actually good selection of SNPs (genome-wide threshold) though shouldn't have restricted to just the microbial traits with at least 3 associated SNPs	Not mentioned	R	TwoSampleMR v0.5.5	No	Not the MR (they do try replication of the GWAS results)	Yes - Benjamini–Hochberg FDR threshold of 0.1 (apparently corresponding to a p-value of <2.805×10−5)	Never mentioned but possibly SD or log SD	SD	Beta	0.0106	0.0125	NA	NA	NA	0.396	Benjamini-Hochberg	0.968	Literally no limitations	Mention an example of pleiotropy - "Another study found an increase in family Desulfovibrionaceae in individuals with high alcohol consumption, and family Desulfovibrionaceae, genus Desulfovibrio and other related taxa were also associated with increased consumption of alcohol in our DMP cohortsupporting a pleiotropic effect of this locus on both microbiome composition and alcohol intake"	Not mentioned in context of MR	Not mentioned in context of MR	This was the GWAS	Yes they did reverse MR	PWY.6612..superpathway.of.tetrahydrofolate.biosynthesis	Hip circumference	0.0106	0.0125	NA	NA	NA	0.396	0.968	NA
1828507192	No	No	Yes	Effect of host genetics on the gut microbiome in 7,738 participants of the Dutch Microbiome Project	2022	Nature Genetics	https://doi.org/10.1038/s41588-021-00992-y	Esteban A. Lopera-Maya	Alexandra Zhernakova	sasha.zhernakova@gmail.com; serena.sanna@irgb.cnr.it	Department of Genetics, University of Groningen, University Medical Center Groningen, Groningen, the Netherlands.	We further assess the potential causal relationships between the gut microbiome and dietary habits, biomarkers and disease using Mendelian randomization (MR).	Host genetics are known to influence the gut microbiome, yet their role remains poorly understood.	Two-sample summary-level	Anthropometric traits	Hip circumference	Metabolic health	MR-Base ID = ukb-b-15590	MR-Base / IEUOpenGWAS	Not mentioned but UK Biobank so likely 40-69	Both	462117	NA	462117	NA	NA	Healthy participants	Not mentioned but UKBB so likely European / White British	Gut microbiome	PWY.7209..superpathway.of.pyrimidine.ribonucleosides.degradation	Lopera-Maya 2022	8 to 84	both	7738	7738	This is the same study as the GWAS	healthy subjects	European samples only	Age, sex and the genetic relationship matrix among participants as covariates	HRC	Only mentioned in heritability estimate methodology that independant mbQTLs were defined through "LD pruning (r2<0.1 in our data set, window size 1Mb using Plink v.1.9 for all SNPs at the three different thresholds: P<5×10−4, P< 1×10−4 and P< 5×10−5	Egger and weighted median ("We further checked that the trait combinations were unlikely to be driven by pleiotropy based on two criteria: (1) the Egger regression intercept was nominally significant (indicating the presence of horizontal pleiotropy), and (2) the weighted median results were not nominally significant (indicating that no single variant influences the result")	Restricted analyses only on the microbial traits for which at least one variant was genome-wide significant (5x10e-8) and clumped further using the clump_data() function but at a lower p-value threshold (p<5x10e-6) with usual thresholds (r2<0.001, 10-Mb window size). If fewer than three variants were clumped, then authors removed the trait combination from analysis	Not mentioned	Not mentioned	Not mentioned	NA	10	NA	Two (at study-wide threshold) and 22 others at genome-wide threshold (5x10e-8) and they mention "a number" that reached a more lenient threshold	Presumably this is some of the 22 others that reached genome-wide threshold, plus they clumped	Not for MR (undertook extensive power analyses for GWAS)	NA	Inverse variance weighted	MR Egger	Weighted median	Leave-one-out			GWAS and actually good selection of SNPs (genome-wide threshold) though shouldn't have restricted to just the microbial traits with at least 3 associated SNPs	Not mentioned	R	TwoSampleMR v0.5.5	No	Not the MR (they do try replication of the GWAS results)	Yes - Benjamini–Hochberg FDR threshold of 0.1 (apparently corresponding to a p-value of <2.805×10−5)	Never mentioned but possibly SD or log SD	SD	Beta	-0.0114	0.0128	NA	NA	NA	0.374	Benjamini-Hochberg	0.968	Literally no limitations	Mention an example of pleiotropy - "Another study found an increase in family Desulfovibrionaceae in individuals with high alcohol consumption, and family Desulfovibrionaceae, genus Desulfovibrio and other related taxa were also associated with increased consumption of alcohol in our DMP cohortsupporting a pleiotropic effect of this locus on both microbiome composition and alcohol intake"	Not mentioned in context of MR	Not mentioned in context of MR	This was the GWAS	Yes they did reverse MR	PWY.7209..superpathway.of.pyrimidine.ribonucleosides.degradation	Hip circumference	-0.0114	0.0128	NA	NA	NA	0.374	0.968	NA
1828507192	No	No	Yes	Effect of host genetics on the gut microbiome in 7,738 participants of the Dutch Microbiome Project	2022	Nature Genetics	https://doi.org/10.1038/s41588-021-00992-y	Esteban A. Lopera-Maya	Alexandra Zhernakova	sasha.zhernakova@gmail.com; serena.sanna@irgb.cnr.it	Department of Genetics, University of Groningen, University Medical Center Groningen, Groningen, the Netherlands.	We further assess the potential causal relationships between the gut microbiome and dietary habits, biomarkers and disease using Mendelian randomization (MR).	Host genetics are known to influence the gut microbiome, yet their role remains poorly understood.	Two-sample summary-level	Anthropometric traits	Hip circumference	Metabolic health	MR-Base ID = ukb-b-15590	MR-Base / IEUOpenGWAS	Not mentioned but UK Biobank so likely 40-69	Both	462117	NA	462117	NA	NA	Healthy participants	Not mentioned but UKBB so likely European / White British	Gut microbiome	PWY.841..superpathway.of.purine.nucleotides.de.novo.biosynthesis.I	Lopera-Maya 2022	8 to 84	both	7738	7738	This is the same study as the GWAS	healthy subjects	European samples only	Age, sex and the genetic relationship matrix among participants as covariates	HRC	Only mentioned in heritability estimate methodology that independant mbQTLs were defined through "LD pruning (r2<0.1 in our data set, window size 1Mb using Plink v.1.9 for all SNPs at the three different thresholds: P<5×10−4, P< 1×10−4 and P< 5×10−5	Egger and weighted median ("We further checked that the trait combinations were unlikely to be driven by pleiotropy based on two criteria: (1) the Egger regression intercept was nominally significant (indicating the presence of horizontal pleiotropy), and (2) the weighted median results were not nominally significant (indicating that no single variant influences the result")	Restricted analyses only on the microbial traits for which at least one variant was genome-wide significant (5x10e-8) and clumped further using the clump_data() function but at a lower p-value threshold (p<5x10e-6) with usual thresholds (r2<0.001, 10-Mb window size). If fewer than three variants were clumped, then authors removed the trait combination from analysis	Not mentioned	Not mentioned	Not mentioned	NA	5	NA	Two (at study-wide threshold) and 22 others at genome-wide threshold (5x10e-8) and they mention "a number" that reached a more lenient threshold	Presumably this is some of the 22 others that reached genome-wide threshold, plus they clumped	Not for MR (undertook extensive power analyses for GWAS)	NA	Inverse variance weighted	MR Egger	Weighted median	Leave-one-out			GWAS and actually good selection of SNPs (genome-wide threshold) though shouldn't have restricted to just the microbial traits with at least 3 associated SNPs	Not mentioned	R	TwoSampleMR v0.5.5	No	Not the MR (they do try replication of the GWAS results)	Yes - Benjamini–Hochberg FDR threshold of 0.1 (apparently corresponding to a p-value of <2.805×10−5)	Never mentioned but possibly SD or log SD	SD	Beta	0.00796	0.0109	NA	NA	NA	0.463	Benjamini-Hochberg	0.968	Literally no limitations	Mention an example of pleiotropy - "Another study found an increase in family Desulfovibrionaceae in individuals with high alcohol consumption, and family Desulfovibrionaceae, genus Desulfovibrio and other related taxa were also associated with increased consumption of alcohol in our DMP cohortsupporting a pleiotropic effect of this locus on both microbiome composition and alcohol intake"	Not mentioned in context of MR	Not mentioned in context of MR	This was the GWAS	Yes they did reverse MR	PWY.841..superpathway.of.purine.nucleotides.de.novo.biosynthesis.I	Hip circumference	0.00796	0.0109	NA	NA	NA	0.463	0.968	NA
1828507192	No	No	Yes	Effect of host genetics on the gut microbiome in 7,738 participants of the Dutch Microbiome Project	2022	Nature Genetics	https://doi.org/10.1038/s41588-021-00992-y	Esteban A. Lopera-Maya	Alexandra Zhernakova	sasha.zhernakova@gmail.com; serena.sanna@irgb.cnr.it	Department of Genetics, University of Groningen, University Medical Center Groningen, Groningen, the Netherlands.	We further assess the potential causal relationships between the gut microbiome and dietary habits, biomarkers and disease using Mendelian randomization (MR).	Host genetics are known to influence the gut microbiome, yet their role remains poorly understood.	Two-sample summary-level	Anthropometric traits	Hip circumference	Metabolic health	MR-Base ID = ukb-b-15590	MR-Base / IEUOpenGWAS	Not mentioned but UK Biobank so likely 40-69	Both	462117	NA	462117	NA	NA	Healthy participants	Not mentioned but UKBB so likely European / White British	Gut microbiome	PWY.7234..inosine.5..phosphate.biosynthesis.III	Lopera-Maya 2022	8 to 84	both	7738	7738	This is the same study as the GWAS	healthy subjects	European samples only	Age, sex and the genetic relationship matrix among participants as covariates	HRC	Only mentioned in heritability estimate methodology that independant mbQTLs were defined through "LD pruning (r2<0.1 in our data set, window size 1Mb using Plink v.1.9 for all SNPs at the three different thresholds: P<5×10−4, P< 1×10−4 and P< 5×10−5	Egger and weighted median ("We further checked that the trait combinations were unlikely to be driven by pleiotropy based on two criteria: (1) the Egger regression intercept was nominally significant (indicating the presence of horizontal pleiotropy), and (2) the weighted median results were not nominally significant (indicating that no single variant influences the result")	Restricted analyses only on the microbial traits for which at least one variant was genome-wide significant (5x10e-8) and clumped further using the clump_data() function but at a lower p-value threshold (p<5x10e-6) with usual thresholds (r2<0.001, 10-Mb window size). If fewer than three variants were clumped, then authors removed the trait combination from analysis	Not mentioned	Not mentioned	Not mentioned	NA	6	NA	Two (at study-wide threshold) and 22 others at genome-wide threshold (5x10e-8) and they mention "a number" that reached a more lenient threshold	Presumably this is some of the 22 others that reached genome-wide threshold, plus they clumped	Not for MR (undertook extensive power analyses for GWAS)	NA	Inverse variance weighted	MR Egger	Weighted median	Leave-one-out			GWAS and actually good selection of SNPs (genome-wide threshold) though shouldn't have restricted to just the microbial traits with at least 3 associated SNPs	Not mentioned	R	TwoSampleMR v0.5.5	No	Not the MR (they do try replication of the GWAS results)	Yes - Benjamini–Hochberg FDR threshold of 0.1 (apparently corresponding to a p-value of <2.805×10−5)	Never mentioned but possibly SD or log SD	SD	Beta	-0.0101	0.0169	NA	NA	NA	0.548	Benjamini-Hochberg	0.979	Literally no limitations	Mention an example of pleiotropy - "Another study found an increase in family Desulfovibrionaceae in individuals with high alcohol consumption, and family Desulfovibrionaceae, genus Desulfovibrio and other related taxa were also associated with increased consumption of alcohol in our DMP cohortsupporting a pleiotropic effect of this locus on both microbiome composition and alcohol intake"	Not mentioned in context of MR	Not mentioned in context of MR	This was the GWAS	Yes they did reverse MR	PWY.7234..inosine.5..phosphate.biosynthesis.III	Hip circumference	-0.0101	0.0169	NA	NA	NA	0.548	0.979	NA
1828507192	No	No	Yes	Effect of host genetics on the gut microbiome in 7,738 participants of the Dutch Microbiome Project	2022	Nature Genetics	https://doi.org/10.1038/s41588-021-00992-y	Esteban A. Lopera-Maya	Alexandra Zhernakova	sasha.zhernakova@gmail.com; serena.sanna@irgb.cnr.it	Department of Genetics, University of Groningen, University Medical Center Groningen, Groningen, the Netherlands.	We further assess the potential causal relationships between the gut microbiome and dietary habits, biomarkers and disease using Mendelian randomization (MR).	Host genetics are known to influence the gut microbiome, yet their role remains poorly understood.	Two-sample summary-level	Anthropometric traits	Hip circumference	Metabolic health	MR-Base ID = ukb-b-15590	MR-Base / IEUOpenGWAS	Not mentioned but UK Biobank so likely 40-69	Both	462117	NA	462117	NA	NA	Healthy participants	Not mentioned but UKBB so likely European / White British	Gut microbiome	HISDEG.PWY..L.histidine.degradation.I	Lopera-Maya 2022	8 to 84	both	7738	7738	This is the same study as the GWAS	healthy subjects	European samples only	Age, sex and the genetic relationship matrix among participants as covariates	HRC	Only mentioned in heritability estimate methodology that independant mbQTLs were defined through "LD pruning (r2<0.1 in our data set, window size 1Mb using Plink v.1.9 for all SNPs at the three different thresholds: P<5×10−4, P< 1×10−4 and P< 5×10−5	Egger and weighted median ("We further checked that the trait combinations were unlikely to be driven by pleiotropy based on two criteria: (1) the Egger regression intercept was nominally significant (indicating the presence of horizontal pleiotropy), and (2) the weighted median results were not nominally significant (indicating that no single variant influences the result")	Restricted analyses only on the microbial traits for which at least one variant was genome-wide significant (5x10e-8) and clumped further using the clump_data() function but at a lower p-value threshold (p<5x10e-6) with usual thresholds (r2<0.001, 10-Mb window size). If fewer than three variants were clumped, then authors removed the trait combination from analysis	Not mentioned	Not mentioned	Not mentioned	NA	7	NA	Two (at study-wide threshold) and 22 others at genome-wide threshold (5x10e-8) and they mention "a number" that reached a more lenient threshold	Presumably this is some of the 22 others that reached genome-wide threshold, plus they clumped	Not for MR (undertook extensive power analyses for GWAS)	NA	Inverse variance weighted	MR Egger	Weighted median	Leave-one-out			GWAS and actually good selection of SNPs (genome-wide threshold) though shouldn't have restricted to just the microbial traits with at least 3 associated SNPs	Not mentioned	R	TwoSampleMR v0.5.5	No	Not the MR (they do try replication of the GWAS results)	Yes - Benjamini–Hochberg FDR threshold of 0.1 (apparently corresponding to a p-value of <2.805×10−5)	Never mentioned but possibly SD or log SD	SD	Beta	0.00951	0.0195	NA	NA	NA	0.626	Benjamini-Hochberg	0.987	Literally no limitations	Mention an example of pleiotropy - "Another study found an increase in family Desulfovibrionaceae in individuals with high alcohol consumption, and family Desulfovibrionaceae, genus Desulfovibrio and other related taxa were also associated with increased consumption of alcohol in our DMP cohortsupporting a pleiotropic effect of this locus on both microbiome composition and alcohol intake"	Not mentioned in context of MR	Not mentioned in context of MR	This was the GWAS	Yes they did reverse MR	HISDEG.PWY..L.histidine.degradation.I	Hip circumference	0.00951	0.0195	NA	NA	NA	0.626	0.987	NA
1828507192	No	No	Yes	Effect of host genetics on the gut microbiome in 7,738 participants of the Dutch Microbiome Project	2022	Nature Genetics	https://doi.org/10.1038/s41588-021-00992-y	Esteban A. Lopera-Maya	Alexandra Zhernakova	sasha.zhernakova@gmail.com; serena.sanna@irgb.cnr.it	Department of Genetics, University of Groningen, University Medical Center Groningen, Groningen, the Netherlands.	We further assess the potential causal relationships between the gut microbiome and dietary habits, biomarkers and disease using Mendelian randomization (MR).	Host genetics are known to influence the gut microbiome, yet their role remains poorly understood.	Two-sample summary-level	Anthropometric traits	Hip circumference	Metabolic health	MR-Base ID = ukb-b-15590	MR-Base / IEUOpenGWAS	Not mentioned but UK Biobank so likely 40-69	Both	462117	NA	462117	NA	NA	Healthy participants	Not mentioned but UKBB so likely European / White British	Gut microbiome	k__Bacteria.p__Actinobacteria.c__Actinobacteria.o__Bifidobacteriales.f__Bifidobacteriaceae.g__Bifidobacterium.s__Bifidobacterium_bifidum	Lopera-Maya 2022	8 to 84	both	7738	7738	This is the same study as the GWAS	healthy subjects	European samples only	Age, sex and the genetic relationship matrix among participants as covariates	HRC	Only mentioned in heritability estimate methodology that independant mbQTLs were defined through "LD pruning (r2<0.1 in our data set, window size 1Mb using Plink v.1.9 for all SNPs at the three different thresholds: P<5×10−4, P< 1×10−4 and P< 5×10−5	Egger and weighted median ("We further checked that the trait combinations were unlikely to be driven by pleiotropy based on two criteria: (1) the Egger regression intercept was nominally significant (indicating the presence of horizontal pleiotropy), and (2) the weighted median results were not nominally significant (indicating that no single variant influences the result")	Restricted analyses only on the microbial traits for which at least one variant was genome-wide significant (5x10e-8) and clumped further using the clump_data() function but at a lower p-value threshold (p<5x10e-6) with usual thresholds (r2<0.001, 10-Mb window size). If fewer than three variants were clumped, then authors removed the trait combination from analysis	Not mentioned	Not mentioned	Not mentioned	NA	11	NA	Two (at study-wide threshold) and 22 others at genome-wide threshold (5x10e-8) and they mention "a number" that reached a more lenient threshold	Presumably this is some of the 22 others that reached genome-wide threshold, plus they clumped	Not for MR (undertook extensive power analyses for GWAS)	NA	Inverse variance weighted	MR Egger	Weighted median	Leave-one-out			GWAS and actually good selection of SNPs (genome-wide threshold) though shouldn't have restricted to just the microbial traits with at least 3 associated SNPs	Not mentioned	R	TwoSampleMR v0.5.5	No	Not the MR (they do try replication of the GWAS results)	Yes - Benjamini–Hochberg FDR threshold of 0.1 (apparently corresponding to a p-value of <2.805×10−5)	Never mentioned but possibly SD or log SD	SD	Beta	-0.00295	0.00567	NA	NA	NA	0.603	Benjamini-Hochberg	0.987	Literally no limitations	Mention an example of pleiotropy - "Another study found an increase in family Desulfovibrionaceae in individuals with high alcohol consumption, and family Desulfovibrionaceae, genus Desulfovibrio and other related taxa were also associated with increased consumption of alcohol in our DMP cohortsupporting a pleiotropic effect of this locus on both microbiome composition and alcohol intake"	Not mentioned in context of MR	Not mentioned in context of MR	This was the GWAS	Yes they did reverse MR	k__Bacteria.p__Actinobacteria.c__Actinobacteria.o__Bifidobacteriales.f__Bifidobacteriaceae.g__Bifidobacterium.s__Bifidobacterium_bifidum	Hip circumference	-0.00295	0.00567	NA	NA	NA	0.603	0.987	NA
1828507192	No	No	Yes	Effect of host genetics on the gut microbiome in 7,738 participants of the Dutch Microbiome Project	2022	Nature Genetics	https://doi.org/10.1038/s41588-021-00992-y	Esteban A. Lopera-Maya	Alexandra Zhernakova	sasha.zhernakova@gmail.com; serena.sanna@irgb.cnr.it	Department of Genetics, University of Groningen, University Medical Center Groningen, Groningen, the Netherlands.	We further assess the potential causal relationships between the gut microbiome and dietary habits, biomarkers and disease using Mendelian randomization (MR).	Host genetics are known to influence the gut microbiome, yet their role remains poorly understood.	Two-sample summary-level	Anthropometric traits	Hip circumference	Metabolic health	MR-Base ID = ukb-b-15590	MR-Base / IEUOpenGWAS	Not mentioned but UK Biobank so likely 40-69	Both	462117	NA	462117	NA	NA	Healthy participants	Not mentioned but UKBB so likely European / White British	Gut microbiome	TRPSYN.PWY..L.tryptophan.biosynthesis	Lopera-Maya 2022	8 to 84	both	7738	7738	This is the same study as the GWAS	healthy subjects	European samples only	Age, sex and the genetic relationship matrix among participants as covariates	HRC	Only mentioned in heritability estimate methodology that independant mbQTLs were defined through "LD pruning (r2<0.1 in our data set, window size 1Mb using Plink v.1.9 for all SNPs at the three different thresholds: P<5×10−4, P< 1×10−4 and P< 5×10−5	Egger and weighted median ("We further checked that the trait combinations were unlikely to be driven by pleiotropy based on two criteria: (1) the Egger regression intercept was nominally significant (indicating the presence of horizontal pleiotropy), and (2) the weighted median results were not nominally significant (indicating that no single variant influences the result")	Restricted analyses only on the microbial traits for which at least one variant was genome-wide significant (5x10e-8) and clumped further using the clump_data() function but at a lower p-value threshold (p<5x10e-6) with usual thresholds (r2<0.001, 10-Mb window size). If fewer than three variants were clumped, then authors removed the trait combination from analysis	Not mentioned	Not mentioned	Not mentioned	NA	5	NA	Two (at study-wide threshold) and 22 others at genome-wide threshold (5x10e-8) and they mention "a number" that reached a more lenient threshold	Presumably this is some of the 22 others that reached genome-wide threshold, plus they clumped	Not for MR (undertook extensive power analyses for GWAS)	NA	Inverse variance weighted	MR Egger	Weighted median	Leave-one-out			GWAS and actually good selection of SNPs (genome-wide threshold) though shouldn't have restricted to just the microbial traits with at least 3 associated SNPs	Not mentioned	R	TwoSampleMR v0.5.5	No	Not the MR (they do try replication of the GWAS results)	Yes - Benjamini–Hochberg FDR threshold of 0.1 (apparently corresponding to a p-value of <2.805×10−5)	Never mentioned but possibly SD or log SD	SD	Beta	0.00568	0.0125	NA	NA	NA	0.65	Benjamini-Hochberg	0.988	Literally no limitations	Mention an example of pleiotropy - "Another study found an increase in family Desulfovibrionaceae in individuals with high alcohol consumption, and family Desulfovibrionaceae, genus Desulfovibrio and other related taxa were also associated with increased consumption of alcohol in our DMP cohortsupporting a pleiotropic effect of this locus on both microbiome composition and alcohol intake"	Not mentioned in context of MR	Not mentioned in context of MR	This was the GWAS	Yes they did reverse MR	TRPSYN.PWY..L.tryptophan.biosynthesis	Hip circumference	0.00568	0.0125	NA	NA	NA	0.65	0.988	NA
1828507192	No	No	Yes	Effect of host genetics on the gut microbiome in 7,738 participants of the Dutch Microbiome Project	2022	Nature Genetics	https://doi.org/10.1038/s41588-021-00992-y	Esteban A. Lopera-Maya	Alexandra Zhernakova	sasha.zhernakova@gmail.com; serena.sanna@irgb.cnr.it	Department of Genetics, University of Groningen, University Medical Center Groningen, Groningen, the Netherlands.	We further assess the potential causal relationships between the gut microbiome and dietary habits, biomarkers and disease using Mendelian randomization (MR).	Host genetics are known to influence the gut microbiome, yet their role remains poorly understood.	Two-sample summary-level	Anthropometric traits	Hip circumference	Metabolic health	MR-Base ID = ukb-b-15590	MR-Base / IEUOpenGWAS	Not mentioned but UK Biobank so likely 40-69	Both	462117	NA	462117	NA	NA	Healthy participants	Not mentioned but UKBB so likely European / White British	Gut microbiome	ASPASN.PWY..superpathway.of.L.aspartate.and.L.asparagine.biosynthesis	Lopera-Maya 2022	8 to 84	both	7738	7738	This is the same study as the GWAS	healthy subjects	European samples only	Age, sex and the genetic relationship matrix among participants as covariates	HRC	Only mentioned in heritability estimate methodology that independant mbQTLs were defined through "LD pruning (r2<0.1 in our data set, window size 1Mb using Plink v.1.9 for all SNPs at the three different thresholds: P<5×10−4, P< 1×10−4 and P< 5×10−5	Egger and weighted median ("We further checked that the trait combinations were unlikely to be driven by pleiotropy based on two criteria: (1) the Egger regression intercept was nominally significant (indicating the presence of horizontal pleiotropy), and (2) the weighted median results were not nominally significant (indicating that no single variant influences the result")	Restricted analyses only on the microbial traits for which at least one variant was genome-wide significant (5x10e-8) and clumped further using the clump_data() function but at a lower p-value threshold (p<5x10e-6) with usual thresholds (r2<0.001, 10-Mb window size). If fewer than three variants were clumped, then authors removed the trait combination from analysis	Not mentioned	Not mentioned	Not mentioned	NA	5	NA	Two (at study-wide threshold) and 22 others at genome-wide threshold (5x10e-8) and they mention "a number" that reached a more lenient threshold	Presumably this is some of the 22 others that reached genome-wide threshold, plus they clumped	Not for MR (undertook extensive power analyses for GWAS)	NA	Inverse variance weighted	MR Egger	Weighted median	Leave-one-out			GWAS and actually good selection of SNPs (genome-wide threshold) though shouldn't have restricted to just the microbial traits with at least 3 associated SNPs	Not mentioned	R	TwoSampleMR v0.5.5	No	Not the MR (they do try replication of the GWAS results)	Yes - Benjamini–Hochberg FDR threshold of 0.1 (apparently corresponding to a p-value of <2.805×10−5)	Never mentioned but possibly SD or log SD	SD	Beta	-0.0132	0.03	NA	NA	NA	0.661	Benjamini-Hochberg	0.989	Literally no limitations	Mention an example of pleiotropy - "Another study found an increase in family Desulfovibrionaceae in individuals with high alcohol consumption, and family Desulfovibrionaceae, genus Desulfovibrio and other related taxa were also associated with increased consumption of alcohol in our DMP cohortsupporting a pleiotropic effect of this locus on both microbiome composition and alcohol intake"	Not mentioned in context of MR	Not mentioned in context of MR	This was the GWAS	Yes they did reverse MR	ASPASN.PWY..superpathway.of.L.aspartate.and.L.asparagine.biosynthesis	Hip circumference	-0.0132	0.03	NA	NA	NA	0.661	0.989	NA
1828507192	No	No	Yes	Effect of host genetics on the gut microbiome in 7,738 participants of the Dutch Microbiome Project	2022	Nature Genetics	https://doi.org/10.1038/s41588-021-00992-y	Esteban A. Lopera-Maya	Alexandra Zhernakova	sasha.zhernakova@gmail.com; serena.sanna@irgb.cnr.it	Department of Genetics, University of Groningen, University Medical Center Groningen, Groningen, the Netherlands.	We further assess the potential causal relationships between the gut microbiome and dietary habits, biomarkers and disease using Mendelian randomization (MR).	Host genetics are known to influence the gut microbiome, yet their role remains poorly understood.	Two-sample summary-level	Anthropometric traits	Hip circumference	Metabolic health	MR-Base ID = ukb-b-15590	MR-Base / IEUOpenGWAS	Not mentioned but UK Biobank so likely 40-69	Both	462117	NA	462117	NA	NA	Healthy participants	Not mentioned but UKBB so likely European / White British	Gut microbiome	HISTSYN.PWY..L.histidine.biosynthesis	Lopera-Maya 2022	8 to 84	both	7738	7738	This is the same study as the GWAS	healthy subjects	European samples only	Age, sex and the genetic relationship matrix among participants as covariates	HRC	Only mentioned in heritability estimate methodology that independant mbQTLs were defined through "LD pruning (r2<0.1 in our data set, window size 1Mb using Plink v.1.9 for all SNPs at the three different thresholds: P<5×10−4, P< 1×10−4 and P< 5×10−5	Egger and weighted median ("We further checked that the trait combinations were unlikely to be driven by pleiotropy based on two criteria: (1) the Egger regression intercept was nominally significant (indicating the presence of horizontal pleiotropy), and (2) the weighted median results were not nominally significant (indicating that no single variant influences the result")	Restricted analyses only on the microbial traits for which at least one variant was genome-wide significant (5x10e-8) and clumped further using the clump_data() function but at a lower p-value threshold (p<5x10e-6) with usual thresholds (r2<0.001, 10-Mb window size). If fewer than three variants were clumped, then authors removed the trait combination from analysis	Not mentioned	Not mentioned	Not mentioned	NA	5	NA	Two (at study-wide threshold) and 22 others at genome-wide threshold (5x10e-8) and they mention "a number" that reached a more lenient threshold	Presumably this is some of the 22 others that reached genome-wide threshold, plus they clumped	Not for MR (undertook extensive power analyses for GWAS)	NA	Inverse variance weighted	MR Egger	Weighted median	Leave-one-out			GWAS and actually good selection of SNPs (genome-wide threshold) though shouldn't have restricted to just the microbial traits with at least 3 associated SNPs	Not mentioned	R	TwoSampleMR v0.5.5	No	Not the MR (they do try replication of the GWAS results)	Yes - Benjamini–Hochberg FDR threshold of 0.1 (apparently corresponding to a p-value of <2.805×10−5)	Never mentioned but possibly SD or log SD	SD	Beta	-0.00747	0.0186	NA	NA	NA	0.688	Benjamini-Hochberg	0.989	Literally no limitations	Mention an example of pleiotropy - "Another study found an increase in family Desulfovibrionaceae in individuals with high alcohol consumption, and family Desulfovibrionaceae, genus Desulfovibrio and other related taxa were also associated with increased consumption of alcohol in our DMP cohortsupporting a pleiotropic effect of this locus on both microbiome composition and alcohol intake"	Not mentioned in context of MR	Not mentioned in context of MR	This was the GWAS	Yes they did reverse MR	HISTSYN.PWY..L.histidine.biosynthesis	Hip circumference	-0.00747	0.0186	NA	NA	NA	0.688	0.989	NA
1828507192	No	No	Yes	Effect of host genetics on the gut microbiome in 7,738 participants of the Dutch Microbiome Project	2022	Nature Genetics	https://doi.org/10.1038/s41588-021-00992-y	Esteban A. Lopera-Maya	Alexandra Zhernakova	sasha.zhernakova@gmail.com; serena.sanna@irgb.cnr.it	Department of Genetics, University of Groningen, University Medical Center Groningen, Groningen, the Netherlands.	We further assess the potential causal relationships between the gut microbiome and dietary habits, biomarkers and disease using Mendelian randomization (MR).	Host genetics are known to influence the gut microbiome, yet their role remains poorly understood.	Two-sample summary-level	Anthropometric traits	Hip circumference	Metabolic health	MR-Base ID = ukb-b-15590	MR-Base / IEUOpenGWAS	Not mentioned but UK Biobank so likely 40-69	Both	462117	NA	462117	NA	NA	Healthy participants	Not mentioned but UKBB so likely European / White British	Gut microbiome	k__Bacteria.p__Proteobacteria.c__Gammaproteobacteria.o__Enterobacteriales.f__Enterobacteriaceae.g__Escherichia.s__Escherichia_unclassified	Lopera-Maya 2022	8 to 84	both	7738	7738	This is the same study as the GWAS	healthy subjects	European samples only	Age, sex and the genetic relationship matrix among participants as covariates	HRC	Only mentioned in heritability estimate methodology that independant mbQTLs were defined through "LD pruning (r2<0.1 in our data set, window size 1Mb using Plink v.1.9 for all SNPs at the three different thresholds: P<5×10−4, P< 1×10−4 and P< 5×10−5	Egger and weighted median ("We further checked that the trait combinations were unlikely to be driven by pleiotropy based on two criteria: (1) the Egger regression intercept was nominally significant (indicating the presence of horizontal pleiotropy), and (2) the weighted median results were not nominally significant (indicating that no single variant influences the result")	Restricted analyses only on the microbial traits for which at least one variant was genome-wide significant (5x10e-8) and clumped further using the clump_data() function but at a lower p-value threshold (p<5x10e-6) with usual thresholds (r2<0.001, 10-Mb window size). If fewer than three variants were clumped, then authors removed the trait combination from analysis	Not mentioned	Not mentioned	Not mentioned	NA	5	NA	Two (at study-wide threshold) and 22 others at genome-wide threshold (5x10e-8) and they mention "a number" that reached a more lenient threshold	Presumably this is some of the 22 others that reached genome-wide threshold, plus they clumped	Not for MR (undertook extensive power analyses for GWAS)	NA	Inverse variance weighted	MR Egger	Weighted median	Leave-one-out			GWAS and actually good selection of SNPs (genome-wide threshold) though shouldn't have restricted to just the microbial traits with at least 3 associated SNPs	Not mentioned	R	TwoSampleMR v0.5.5	No	Not the MR (they do try replication of the GWAS results)	Yes - Benjamini–Hochberg FDR threshold of 0.1 (apparently corresponding to a p-value of <2.805×10−5)	Never mentioned but possibly SD or log SD	SD	Beta	-0.00323	0.0116	NA	NA	NA	0.781	Benjamini-Hochberg	0.989	Literally no limitations	Mention an example of pleiotropy - "Another study found an increase in family Desulfovibrionaceae in individuals with high alcohol consumption, and family Desulfovibrionaceae, genus Desulfovibrio and other related taxa were also associated with increased consumption of alcohol in our DMP cohortsupporting a pleiotropic effect of this locus on both microbiome composition and alcohol intake"	Not mentioned in context of MR	Not mentioned in context of MR	This was the GWAS	Yes they did reverse MR	k__Bacteria.p__Proteobacteria.c__Gammaproteobacteria.o__Enterobacteriales.f__Enterobacteriaceae.g__Escherichia.s__Escherichia_unclassified	Hip circumference	-0.00323	0.0116	NA	NA	NA	0.781	0.989	NA
1828507192	No	No	Yes	Effect of host genetics on the gut microbiome in 7,738 participants of the Dutch Microbiome Project	2022	Nature Genetics	https://doi.org/10.1038/s41588-021-00992-y	Esteban A. Lopera-Maya	Alexandra Zhernakova	sasha.zhernakova@gmail.com; serena.sanna@irgb.cnr.it	Department of Genetics, University of Groningen, University Medical Center Groningen, Groningen, the Netherlands.	We further assess the potential causal relationships between the gut microbiome and dietary habits, biomarkers and disease using Mendelian randomization (MR).	Host genetics are known to influence the gut microbiome, yet their role remains poorly understood.	Two-sample summary-level	Anthropometric traits	Hip circumference	Metabolic health	MR-Base ID = ukb-b-15590	MR-Base / IEUOpenGWAS	Not mentioned but UK Biobank so likely 40-69	Both	462117	NA	462117	NA	NA	Healthy participants	Not mentioned but UKBB so likely European / White British	Gut microbiome	PWY.5088..L.glutamate.degradation.VIII..to.propanoate.	Lopera-Maya 2022	8 to 84	both	7738	7738	This is the same study as the GWAS	healthy subjects	European samples only	Age, sex and the genetic relationship matrix among participants as covariates	HRC	Only mentioned in heritability estimate methodology that independant mbQTLs were defined through "LD pruning (r2<0.1 in our data set, window size 1Mb using Plink v.1.9 for all SNPs at the three different thresholds: P<5×10−4, P< 1×10−4 and P< 5×10−5	Egger and weighted median ("We further checked that the trait combinations were unlikely to be driven by pleiotropy based on two criteria: (1) the Egger regression intercept was nominally significant (indicating the presence of horizontal pleiotropy), and (2) the weighted median results were not nominally significant (indicating that no single variant influences the result")	Restricted analyses only on the microbial traits for which at least one variant was genome-wide significant (5x10e-8) and clumped further using the clump_data() function but at a lower p-value threshold (p<5x10e-6) with usual thresholds (r2<0.001, 10-Mb window size). If fewer than three variants were clumped, then authors removed the trait combination from analysis	Not mentioned	Not mentioned	Not mentioned	NA	4	NA	Two (at study-wide threshold) and 22 others at genome-wide threshold (5x10e-8) and they mention "a number" that reached a more lenient threshold	Presumably this is some of the 22 others that reached genome-wide threshold, plus they clumped	Not for MR (undertook extensive power analyses for GWAS)	NA	Inverse variance weighted	MR Egger	Weighted median	Leave-one-out			GWAS and actually good selection of SNPs (genome-wide threshold) though shouldn't have restricted to just the microbial traits with at least 3 associated SNPs	Not mentioned	R	TwoSampleMR v0.5.5	No	Not the MR (they do try replication of the GWAS results)	Yes - Benjamini–Hochberg FDR threshold of 0.1 (apparently corresponding to a p-value of <2.805×10−5)	Never mentioned but possibly SD or log SD	SD	Beta	-0.00171	0.00785	NA	NA	NA	0.827	Benjamini-Hochberg	0.989	Literally no limitations	Mention an example of pleiotropy - "Another study found an increase in family Desulfovibrionaceae in individuals with high alcohol consumption, and family Desulfovibrionaceae, genus Desulfovibrio and other related taxa were also associated with increased consumption of alcohol in our DMP cohortsupporting a pleiotropic effect of this locus on both microbiome composition and alcohol intake"	Not mentioned in context of MR	Not mentioned in context of MR	This was the GWAS	Yes they did reverse MR	PWY.5088..L.glutamate.degradation.VIII..to.propanoate.	Hip circumference	-0.00171	0.00785	NA	NA	NA	0.827	0.989	NA
1828507192	No	No	Yes	Effect of host genetics on the gut microbiome in 7,738 participants of the Dutch Microbiome Project	2022	Nature Genetics	https://doi.org/10.1038/s41588-021-00992-y	Esteban A. Lopera-Maya	Alexandra Zhernakova	sasha.zhernakova@gmail.com; serena.sanna@irgb.cnr.it	Department of Genetics, University of Groningen, University Medical Center Groningen, Groningen, the Netherlands.	We further assess the potential causal relationships between the gut microbiome and dietary habits, biomarkers and disease using Mendelian randomization (MR).	Host genetics are known to influence the gut microbiome, yet their role remains poorly understood.	Two-sample summary-level	Anthropometric traits	Hip circumference	Metabolic health	MR-Base ID = ukb-b-15590	MR-Base / IEUOpenGWAS	Not mentioned but UK Biobank so likely 40-69	Both	462117	NA	462117	NA	NA	Healthy participants	Not mentioned but UKBB so likely European / White British	Gut microbiome	PWY.6151..S.adenosyl.L.methionine.cycle.I	Lopera-Maya 2022	8 to 84	both	7738	7738	This is the same study as the GWAS	healthy subjects	European samples only	Age, sex and the genetic relationship matrix among participants as covariates	HRC	Only mentioned in heritability estimate methodology that independant mbQTLs were defined through "LD pruning (r2<0.1 in our data set, window size 1Mb using Plink v.1.9 for all SNPs at the three different thresholds: P<5×10−4, P< 1×10−4 and P< 5×10−5	Egger and weighted median ("We further checked that the trait combinations were unlikely to be driven by pleiotropy based on two criteria: (1) the Egger regression intercept was nominally significant (indicating the presence of horizontal pleiotropy), and (2) the weighted median results were not nominally significant (indicating that no single variant influences the result")	Restricted analyses only on the microbial traits for which at least one variant was genome-wide significant (5x10e-8) and clumped further using the clump_data() function but at a lower p-value threshold (p<5x10e-6) with usual thresholds (r2<0.001, 10-Mb window size). If fewer than three variants were clumped, then authors removed the trait combination from analysis	Not mentioned	Not mentioned	Not mentioned	NA	8	NA	Two (at study-wide threshold) and 22 others at genome-wide threshold (5x10e-8) and they mention "a number" that reached a more lenient threshold	Presumably this is some of the 22 others that reached genome-wide threshold, plus they clumped	Not for MR (undertook extensive power analyses for GWAS)	NA	Inverse variance weighted	MR Egger	Weighted median	Leave-one-out			GWAS and actually good selection of SNPs (genome-wide threshold) though shouldn't have restricted to just the microbial traits with at least 3 associated SNPs	Not mentioned	R	TwoSampleMR v0.5.5	No	Not the MR (they do try replication of the GWAS results)	Yes - Benjamini–Hochberg FDR threshold of 0.1 (apparently corresponding to a p-value of <2.805×10−5)	Never mentioned but possibly SD or log SD	SD	Beta	-0.00304	0.00881	NA	NA	NA	0.73	Benjamini-Hochberg	0.989	Literally no limitations	Mention an example of pleiotropy - "Another study found an increase in family Desulfovibrionaceae in individuals with high alcohol consumption, and family Desulfovibrionaceae, genus Desulfovibrio and other related taxa were also associated with increased consumption of alcohol in our DMP cohortsupporting a pleiotropic effect of this locus on both microbiome composition and alcohol intake"	Not mentioned in context of MR	Not mentioned in context of MR	This was the GWAS	Yes they did reverse MR	PWY.6151..S.adenosyl.L.methionine.cycle.I	Hip circumference	-0.00304	0.00881	NA	NA	NA	0.73	0.989	NA
1828507192	No	No	Yes	Effect of host genetics on the gut microbiome in 7,738 participants of the Dutch Microbiome Project	2022	Nature Genetics	https://doi.org/10.1038/s41588-021-00992-y	Esteban A. Lopera-Maya	Alexandra Zhernakova	sasha.zhernakova@gmail.com; serena.sanna@irgb.cnr.it	Department of Genetics, University of Groningen, University Medical Center Groningen, Groningen, the Netherlands.	We further assess the potential causal relationships between the gut microbiome and dietary habits, biomarkers and disease using Mendelian randomization (MR).	Host genetics are known to influence the gut microbiome, yet their role remains poorly understood.	Two-sample summary-level	Anthropometric traits	Hip circumference	Metabolic health	MR-Base ID = ukb-b-15590	MR-Base / IEUOpenGWAS	Not mentioned but UK Biobank so likely 40-69	Both	462117	NA	462117	NA	NA	Healthy participants	Not mentioned but UKBB so likely European / White British	Gut microbiome	PWY_REDCITCYC..TCA.cycle.VIII..helicobacter.	Lopera-Maya 2022	8 to 84	both	7738	7738	This is the same study as the GWAS	healthy subjects	European samples only	Age, sex and the genetic relationship matrix among participants as covariates	HRC	Only mentioned in heritability estimate methodology that independant mbQTLs were defined through "LD pruning (r2<0.1 in our data set, window size 1Mb using Plink v.1.9 for all SNPs at the three different thresholds: P<5×10−4, P< 1×10−4 and P< 5×10−5	Egger and weighted median ("We further checked that the trait combinations were unlikely to be driven by pleiotropy based on two criteria: (1) the Egger regression intercept was nominally significant (indicating the presence of horizontal pleiotropy), and (2) the weighted median results were not nominally significant (indicating that no single variant influences the result")	Restricted analyses only on the microbial traits for which at least one variant was genome-wide significant (5x10e-8) and clumped further using the clump_data() function but at a lower p-value threshold (p<5x10e-6) with usual thresholds (r2<0.001, 10-Mb window size). If fewer than three variants were clumped, then authors removed the trait combination from analysis	Not mentioned	Not mentioned	Not mentioned	NA	7	NA	Two (at study-wide threshold) and 22 others at genome-wide threshold (5x10e-8) and they mention "a number" that reached a more lenient threshold	Presumably this is some of the 22 others that reached genome-wide threshold, plus they clumped	Not for MR (undertook extensive power analyses for GWAS)	NA	Inverse variance weighted	MR Egger	Weighted median	Leave-one-out			GWAS and actually good selection of SNPs (genome-wide threshold) though shouldn't have restricted to just the microbial traits with at least 3 associated SNPs	Not mentioned	R	TwoSampleMR v0.5.5	No	Not the MR (they do try replication of the GWAS results)	Yes - Benjamini–Hochberg FDR threshold of 0.1 (apparently corresponding to a p-value of <2.805×10−5)	Never mentioned but possibly SD or log SD	SD	Beta	-0.0015	0.00771	NA	NA	NA	0.846	Benjamini-Hochberg	0.989	Literally no limitations	Mention an example of pleiotropy - "Another study found an increase in family Desulfovibrionaceae in individuals with high alcohol consumption, and family Desulfovibrionaceae, genus Desulfovibrio and other related taxa were also associated with increased consumption of alcohol in our DMP cohortsupporting a pleiotropic effect of this locus on both microbiome composition and alcohol intake"	Not mentioned in context of MR	Not mentioned in context of MR	This was the GWAS	Yes they did reverse MR	PWY_REDCITCYC..TCA.cycle.VIII..helicobacter.	Hip circumference	-0.0015	0.00771	NA	NA	NA	0.846	0.989	NA
1828507192	No	No	Yes	Effect of host genetics on the gut microbiome in 7,738 participants of the Dutch Microbiome Project	2022	Nature Genetics	https://doi.org/10.1038/s41588-021-00992-y	Esteban A. Lopera-Maya	Alexandra Zhernakova	sasha.zhernakova@gmail.com; serena.sanna@irgb.cnr.it	Department of Genetics, University of Groningen, University Medical Center Groningen, Groningen, the Netherlands.	We further assess the potential causal relationships between the gut microbiome and dietary habits, biomarkers and disease using Mendelian randomization (MR).	Host genetics are known to influence the gut microbiome, yet their role remains poorly understood.	Two-sample summary-level	Anthropometric traits	Hip circumference	Metabolic health	MR-Base ID = ukb-b-15590	MR-Base / IEUOpenGWAS	Not mentioned but UK Biobank so likely 40-69	Both	462117	NA	462117	NA	NA	Healthy participants	Not mentioned but UKBB so likely European / White British	Gut microbiome	PYRIDNUCSYN.PWY..NAD.biosynthesis.I..from.aspartate.	Lopera-Maya 2022	8 to 84	both	7738	7738	This is the same study as the GWAS	healthy subjects	European samples only	Age, sex and the genetic relationship matrix among participants as covariates	HRC	Only mentioned in heritability estimate methodology that independant mbQTLs were defined through "LD pruning (r2<0.1 in our data set, window size 1Mb using Plink v.1.9 for all SNPs at the three different thresholds: P<5×10−4, P< 1×10−4 and P< 5×10−5	Egger and weighted median ("We further checked that the trait combinations were unlikely to be driven by pleiotropy based on two criteria: (1) the Egger regression intercept was nominally significant (indicating the presence of horizontal pleiotropy), and (2) the weighted median results were not nominally significant (indicating that no single variant influences the result")	Restricted analyses only on the microbial traits for which at least one variant was genome-wide significant (5x10e-8) and clumped further using the clump_data() function but at a lower p-value threshold (p<5x10e-6) with usual thresholds (r2<0.001, 10-Mb window size). If fewer than three variants were clumped, then authors removed the trait combination from analysis	Not mentioned	Not mentioned	Not mentioned	NA	8	NA	Two (at study-wide threshold) and 22 others at genome-wide threshold (5x10e-8) and they mention "a number" that reached a more lenient threshold	Presumably this is some of the 22 others that reached genome-wide threshold, plus they clumped	Not for MR (undertook extensive power analyses for GWAS)	NA	Inverse variance weighted	MR Egger	Weighted median	Leave-one-out			GWAS and actually good selection of SNPs (genome-wide threshold) though shouldn't have restricted to just the microbial traits with at least 3 associated SNPs	Not mentioned	R	TwoSampleMR v0.5.5	No	Not the MR (they do try replication of the GWAS results)	Yes - Benjamini–Hochberg FDR threshold of 0.1 (apparently corresponding to a p-value of <2.805×10−5)	Never mentioned but possibly SD or log SD	SD	Beta	-0.0035	0.0138	NA	NA	NA	0.8	Benjamini-Hochberg	0.989	Literally no limitations	Mention an example of pleiotropy - "Another study found an increase in family Desulfovibrionaceae in individuals with high alcohol consumption, and family Desulfovibrionaceae, genus Desulfovibrio and other related taxa were also associated with increased consumption of alcohol in our DMP cohortsupporting a pleiotropic effect of this locus on both microbiome composition and alcohol intake"	Not mentioned in context of MR	Not mentioned in context of MR	This was the GWAS	Yes they did reverse MR	PYRIDNUCSYN.PWY..NAD.biosynthesis.I..from.aspartate.	Hip circumference	-0.0035	0.0138	NA	NA	NA	0.8	0.989	NA
1828507192	No	No	Yes	Effect of host genetics on the gut microbiome in 7,738 participants of the Dutch Microbiome Project	2022	Nature Genetics	https://doi.org/10.1038/s41588-021-00992-y	Esteban A. Lopera-Maya	Alexandra Zhernakova	sasha.zhernakova@gmail.com; serena.sanna@irgb.cnr.it	Department of Genetics, University of Groningen, University Medical Center Groningen, Groningen, the Netherlands.	We further assess the potential causal relationships between the gut microbiome and dietary habits, biomarkers and disease using Mendelian randomization (MR).	Host genetics are known to influence the gut microbiome, yet their role remains poorly understood.	Two-sample summary-level	Anthropometric traits	Hip circumference	Metabolic health	MR-Base ID = ukb-b-15590	MR-Base / IEUOpenGWAS	Not mentioned but UK Biobank so likely 40-69	Both	462117	NA	462117	NA	NA	Healthy participants	Not mentioned but UKBB so likely European / White British	Gut microbiome	k__Bacteria.p__Actinobacteria.c__Actinobacteria.o__Coriobacteriales.f__Coriobacteriaceae.g__Collinsella	Lopera-Maya 2022	8 to 84	both	7738	7738	This is the same study as the GWAS	healthy subjects	European samples only	Age, sex and the genetic relationship matrix among participants as covariates	HRC	Only mentioned in heritability estimate methodology that independant mbQTLs were defined through "LD pruning (r2<0.1 in our data set, window size 1Mb using Plink v.1.9 for all SNPs at the three different thresholds: P<5×10−4, P< 1×10−4 and P< 5×10−5	Egger and weighted median ("We further checked that the trait combinations were unlikely to be driven by pleiotropy based on two criteria: (1) the Egger regression intercept was nominally significant (indicating the presence of horizontal pleiotropy), and (2) the weighted median results were not nominally significant (indicating that no single variant influences the result")	Restricted analyses only on the microbial traits for which at least one variant was genome-wide significant (5x10e-8) and clumped further using the clump_data() function but at a lower p-value threshold (p<5x10e-6) with usual thresholds (r2<0.001, 10-Mb window size). If fewer than three variants were clumped, then authors removed the trait combination from analysis	Not mentioned	Not mentioned	Not mentioned	NA	4	NA	Two (at study-wide threshold) and 22 others at genome-wide threshold (5x10e-8) and they mention "a number" that reached a more lenient threshold	Presumably this is some of the 22 others that reached genome-wide threshold, plus they clumped	Not for MR (undertook extensive power analyses for GWAS)	NA	Inverse variance weighted	MR Egger	Weighted median	Leave-one-out			GWAS and actually good selection of SNPs (genome-wide threshold) though shouldn't have restricted to just the microbial traits with at least 3 associated SNPs	Not mentioned	R	TwoSampleMR v0.5.5	No	Not the MR (they do try replication of the GWAS results)	Yes - Benjamini–Hochberg FDR threshold of 0.1 (apparently corresponding to a p-value of <2.805×10−5)	Never mentioned but possibly SD or log SD	SD	Beta	-0.0021	0.013	NA	NA	NA	0.871	Benjamini-Hochberg	0.992	Literally no limitations	Mention an example of pleiotropy - "Another study found an increase in family Desulfovibrionaceae in individuals with high alcohol consumption, and family Desulfovibrionaceae, genus Desulfovibrio and other related taxa were also associated with increased consumption of alcohol in our DMP cohortsupporting a pleiotropic effect of this locus on both microbiome composition and alcohol intake"	Not mentioned in context of MR	Not mentioned in context of MR	This was the GWAS	Yes they did reverse MR	k__Bacteria.p__Actinobacteria.c__Actinobacteria.o__Coriobacteriales.f__Coriobacteriaceae.g__Collinsella	Hip circumference	-0.0021	0.013	NA	NA	NA	0.871	0.992	NA
1828507192	No	No	Yes	Effect of host genetics on the gut microbiome in 7,738 participants of the Dutch Microbiome Project	2022	Nature Genetics	https://doi.org/10.1038/s41588-021-00992-y	Esteban A. Lopera-Maya	Alexandra Zhernakova	sasha.zhernakova@gmail.com; serena.sanna@irgb.cnr.it	Department of Genetics, University of Groningen, University Medical Center Groningen, Groningen, the Netherlands.	We further assess the potential causal relationships between the gut microbiome and dietary habits, biomarkers and disease using Mendelian randomization (MR).	Host genetics are known to influence the gut microbiome, yet their role remains poorly understood.	Two-sample summary-level	Anthropometric traits	Hip circumference	Metabolic health	MR-Base ID = ukb-b-15590	MR-Base / IEUOpenGWAS	Not mentioned but UK Biobank so likely 40-69	Both	462117	NA	462117	NA	NA	Healthy participants	Not mentioned but UKBB so likely European / White British	Gut microbiome	PWY.6353..purine.nucleotides.degradation.II..aerobic.	Lopera-Maya 2022	8 to 84	both	7738	7738	This is the same study as the GWAS	healthy subjects	European samples only	Age, sex and the genetic relationship matrix among participants as covariates	HRC	Only mentioned in heritability estimate methodology that independant mbQTLs were defined through "LD pruning (r2<0.1 in our data set, window size 1Mb using Plink v.1.9 for all SNPs at the three different thresholds: P<5×10−4, P< 1×10−4 and P< 5×10−5	Egger and weighted median ("We further checked that the trait combinations were unlikely to be driven by pleiotropy based on two criteria: (1) the Egger regression intercept was nominally significant (indicating the presence of horizontal pleiotropy), and (2) the weighted median results were not nominally significant (indicating that no single variant influences the result")	Restricted analyses only on the microbial traits for which at least one variant was genome-wide significant (5x10e-8) and clumped further using the clump_data() function but at a lower p-value threshold (p<5x10e-6) with usual thresholds (r2<0.001, 10-Mb window size). If fewer than three variants were clumped, then authors removed the trait combination from analysis	Not mentioned	Not mentioned	Not mentioned	NA	9	NA	Two (at study-wide threshold) and 22 others at genome-wide threshold (5x10e-8) and they mention "a number" that reached a more lenient threshold	Presumably this is some of the 22 others that reached genome-wide threshold, plus they clumped	Not for MR (undertook extensive power analyses for GWAS)	NA	Inverse variance weighted	MR Egger	Weighted median	Leave-one-out			GWAS and actually good selection of SNPs (genome-wide threshold) though shouldn't have restricted to just the microbial traits with at least 3 associated SNPs	Not mentioned	R	TwoSampleMR v0.5.5	No	Not the MR (they do try replication of the GWAS results)	Yes - Benjamini–Hochberg FDR threshold of 0.1 (apparently corresponding to a p-value of <2.805×10−5)	Never mentioned but possibly SD or log SD	SD	Beta	0.00126	0.0207	NA	NA	NA	0.951	Benjamini-Hochberg	0.998	Literally no limitations	Mention an example of pleiotropy - "Another study found an increase in family Desulfovibrionaceae in individuals with high alcohol consumption, and family Desulfovibrionaceae, genus Desulfovibrio and other related taxa were also associated with increased consumption of alcohol in our DMP cohortsupporting a pleiotropic effect of this locus on both microbiome composition and alcohol intake"	Not mentioned in context of MR	Not mentioned in context of MR	This was the GWAS	Yes they did reverse MR	PWY.6353..purine.nucleotides.degradation.II..aerobic.	Hip circumference	0.00126	0.0207	NA	NA	NA	0.951	0.998	NA
1828507192	No	No	Yes	Effect of host genetics on the gut microbiome in 7,738 participants of the Dutch Microbiome Project	2022	Nature Genetics	https://doi.org/10.1038/s41588-021-00992-y	Esteban A. Lopera-Maya	Alexandra Zhernakova	sasha.zhernakova@gmail.com; serena.sanna@irgb.cnr.it	Department of Genetics, University of Groningen, University Medical Center Groningen, Groningen, the Netherlands.	We further assess the potential causal relationships between the gut microbiome and dietary habits, biomarkers and disease using Mendelian randomization (MR).	Host genetics are known to influence the gut microbiome, yet their role remains poorly understood.	Two-sample summary-level	Dietary intake	Hot drink temperature	Nutrition	MR-Base ID = ukb-b-14203	MR-Base / IEUOpenGWAS	Not mentioned but UK Biobank so likely 40-69	Both	457873	NA	457873	NA	NA	Healthy participants	Not mentioned but UKBB so likely European / White British	Gut microbiome	HISDEG.PWY..L.histidine.degradation.I	Lopera-Maya 2022	8 to 84	both	7738	7738	This is the same study as the GWAS	healthy subjects	European samples only	Age, sex and the genetic relationship matrix among participants as covariates	HRC	Only mentioned in heritability estimate methodology that independant mbQTLs were defined through "LD pruning (r2<0.1 in our data set, window size 1Mb using Plink v.1.9 for all SNPs at the three different thresholds: P<5×10−4, P< 1×10−4 and P< 5×10−5	Egger and weighted median ("We further checked that the trait combinations were unlikely to be driven by pleiotropy based on two criteria: (1) the Egger regression intercept was nominally significant (indicating the presence of horizontal pleiotropy), and (2) the weighted median results were not nominally significant (indicating that no single variant influences the result")	Restricted analyses only on the microbial traits for which at least one variant was genome-wide significant (5x10e-8) and clumped further using the clump_data() function but at a lower p-value threshold (p<5x10e-6) with usual thresholds (r2<0.001, 10-Mb window size). If fewer than three variants were clumped, then authors removed the trait combination from analysis	Not mentioned	Not mentioned	Not mentioned	NA	7	NA	Two (at study-wide threshold) and 22 others at genome-wide threshold (5x10e-8) and they mention "a number" that reached a more lenient threshold	Presumably this is some of the 22 others that reached genome-wide threshold, plus they clumped	Not for MR (undertook extensive power analyses for GWAS)	NA	Inverse variance weighted	MR Egger	Weighted median	Leave-one-out			GWAS and actually good selection of SNPs (genome-wide threshold) though shouldn't have restricted to just the microbial traits with at least 3 associated SNPs	Not mentioned	R	TwoSampleMR v0.5.5	No	Not the MR (they do try replication of the GWAS results)	Yes - Benjamini–Hochberg FDR threshold of 0.1 (apparently corresponding to a p-value of <2.805×10−5)	Never mentioned but possibly SD or log SD	SD	Beta	-0.0166	0.00699	NA	NA	NA	0.0175	Benjamini-Hochberg	0.741	Literally no limitations	Mention an example of pleiotropy - "Another study found an increase in family Desulfovibrionaceae in individuals with high alcohol consumption, and family Desulfovibrionaceae, genus Desulfovibrio and other related taxa were also associated with increased consumption of alcohol in our DMP cohortsupporting a pleiotropic effect of this locus on both microbiome composition and alcohol intake"	Not mentioned in context of MR	Not mentioned in context of MR	This was the GWAS	Yes they did reverse MR	HISDEG.PWY..L.histidine.degradation.I	Hot drink temperature	-0.0166	0.00699	NA	NA	NA	0.0175	0.741	NA
1828507192	No	No	Yes	Effect of host genetics on the gut microbiome in 7,738 participants of the Dutch Microbiome Project	2022	Nature Genetics	https://doi.org/10.1038/s41588-021-00992-y	Esteban A. Lopera-Maya	Alexandra Zhernakova	sasha.zhernakova@gmail.com; serena.sanna@irgb.cnr.it	Department of Genetics, University of Groningen, University Medical Center Groningen, Groningen, the Netherlands.	We further assess the potential causal relationships between the gut microbiome and dietary habits, biomarkers and disease using Mendelian randomization (MR).	Host genetics are known to influence the gut microbiome, yet their role remains poorly understood.	Two-sample summary-level	Dietary intake	Hot drink temperature	Nutrition	MR-Base ID = ukb-b-14203	MR-Base / IEUOpenGWAS	Not mentioned but UK Biobank so likely 40-69	Both	457873	NA	457873	NA	NA	Healthy participants	Not mentioned but UKBB so likely European / White British	Gut microbiome	k__Bacteria.p__Actinobacteria.c__Actinobacteria.o__Coriobacteriales.f__Coriobacteriaceae.g__Collinsella.s__Collinsella_aerofaciens	Lopera-Maya 2022	8 to 84	both	7738	7738	This is the same study as the GWAS	healthy subjects	European samples only	Age, sex and the genetic relationship matrix among participants as covariates	HRC	Only mentioned in heritability estimate methodology that independant mbQTLs were defined through "LD pruning (r2<0.1 in our data set, window size 1Mb using Plink v.1.9 for all SNPs at the three different thresholds: P<5×10−4, P< 1×10−4 and P< 5×10−5	Egger and weighted median ("We further checked that the trait combinations were unlikely to be driven by pleiotropy based on two criteria: (1) the Egger regression intercept was nominally significant (indicating the presence of horizontal pleiotropy), and (2) the weighted median results were not nominally significant (indicating that no single variant influences the result")	Restricted analyses only on the microbial traits for which at least one variant was genome-wide significant (5x10e-8) and clumped further using the clump_data() function but at a lower p-value threshold (p<5x10e-6) with usual thresholds (r2<0.001, 10-Mb window size). If fewer than three variants were clumped, then authors removed the trait combination from analysis	Not mentioned	Not mentioned	Not mentioned	NA	3	NA	Two (at study-wide threshold) and 22 others at genome-wide threshold (5x10e-8) and they mention "a number" that reached a more lenient threshold	Presumably this is some of the 22 others that reached genome-wide threshold, plus they clumped	Not for MR (undertook extensive power analyses for GWAS)	NA	Inverse variance weighted	MR Egger	Weighted median	Leave-one-out			GWAS and actually good selection of SNPs (genome-wide threshold) though shouldn't have restricted to just the microbial traits with at least 3 associated SNPs	Not mentioned	R	TwoSampleMR v0.5.5	No	Not the MR (they do try replication of the GWAS results)	Yes - Benjamini–Hochberg FDR threshold of 0.1 (apparently corresponding to a p-value of <2.805×10−5)	Never mentioned but possibly SD or log SD	SD	Beta	-0.0282	0.0117	NA	NA	NA	0.0154	Benjamini-Hochberg	0.741	Literally no limitations	Mention an example of pleiotropy - "Another study found an increase in family Desulfovibrionaceae in individuals with high alcohol consumption, and family Desulfovibrionaceae, genus Desulfovibrio and other related taxa were also associated with increased consumption of alcohol in our DMP cohortsupporting a pleiotropic effect of this locus on both microbiome composition and alcohol intake"	Not mentioned in context of MR	Not mentioned in context of MR	This was the GWAS	Yes they did reverse MR	k__Bacteria.p__Actinobacteria.c__Actinobacteria.o__Coriobacteriales.f__Coriobacteriaceae.g__Collinsella.s__Collinsella_aerofaciens	Hot drink temperature	-0.0282	0.0117	NA	NA	NA	0.0154	0.741	NA
1828507192	No	No	Yes	Effect of host genetics on the gut microbiome in 7,738 participants of the Dutch Microbiome Project	2022	Nature Genetics	https://doi.org/10.1038/s41588-021-00992-y	Esteban A. Lopera-Maya	Alexandra Zhernakova	sasha.zhernakova@gmail.com; serena.sanna@irgb.cnr.it	Department of Genetics, University of Groningen, University Medical Center Groningen, Groningen, the Netherlands.	We further assess the potential causal relationships between the gut microbiome and dietary habits, biomarkers and disease using Mendelian randomization (MR).	Host genetics are known to influence the gut microbiome, yet their role remains poorly understood.	Two-sample summary-level	Dietary intake	Hot drink temperature	Nutrition	MR-Base ID = ukb-b-14203	MR-Base / IEUOpenGWAS	Not mentioned but UK Biobank so likely 40-69	Both	457873	NA	457873	NA	NA	Healthy participants	Not mentioned but UKBB so likely European / White British	Gut microbiome	PWY.841..superpathway.of.purine.nucleotides.de.novo.biosynthesis.I	Lopera-Maya 2022	8 to 84	both	7738	7738	This is the same study as the GWAS	healthy subjects	European samples only	Age, sex and the genetic relationship matrix among participants as covariates	HRC	Only mentioned in heritability estimate methodology that independant mbQTLs were defined through "LD pruning (r2<0.1 in our data set, window size 1Mb using Plink v.1.9 for all SNPs at the three different thresholds: P<5×10−4, P< 1×10−4 and P< 5×10−5	Egger and weighted median ("We further checked that the trait combinations were unlikely to be driven by pleiotropy based on two criteria: (1) the Egger regression intercept was nominally significant (indicating the presence of horizontal pleiotropy), and (2) the weighted median results were not nominally significant (indicating that no single variant influences the result")	Restricted analyses only on the microbial traits for which at least one variant was genome-wide significant (5x10e-8) and clumped further using the clump_data() function but at a lower p-value threshold (p<5x10e-6) with usual thresholds (r2<0.001, 10-Mb window size). If fewer than three variants were clumped, then authors removed the trait combination from analysis	Not mentioned	Not mentioned	Not mentioned	NA	5	NA	Two (at study-wide threshold) and 22 others at genome-wide threshold (5x10e-8) and they mention "a number" that reached a more lenient threshold	Presumably this is some of the 22 others that reached genome-wide threshold, plus they clumped	Not for MR (undertook extensive power analyses for GWAS)	NA	Inverse variance weighted	MR Egger	Weighted median	Leave-one-out			GWAS and actually good selection of SNPs (genome-wide threshold) though shouldn't have restricted to just the microbial traits with at least 3 associated SNPs	Not mentioned	R	TwoSampleMR v0.5.5	No	Not the MR (they do try replication of the GWAS results)	Yes - Benjamini–Hochberg FDR threshold of 0.1 (apparently corresponding to a p-value of <2.805×10−5)	Never mentioned but possibly SD or log SD	SD	Beta	-0.0156	0.00646	NA	NA	NA	0.0155	Benjamini-Hochberg	0.741	Literally no limitations	Mention an example of pleiotropy - "Another study found an increase in family Desulfovibrionaceae in individuals with high alcohol consumption, and family Desulfovibrionaceae, genus Desulfovibrio and other related taxa were also associated with increased consumption of alcohol in our DMP cohortsupporting a pleiotropic effect of this locus on both microbiome composition and alcohol intake"	Not mentioned in context of MR	Not mentioned in context of MR	This was the GWAS	Yes they did reverse MR	PWY.841..superpathway.of.purine.nucleotides.de.novo.biosynthesis.I	Hot drink temperature	-0.0156	0.00646	NA	NA	NA	0.0155	0.741	NA
1828507192	No	No	Yes	Effect of host genetics on the gut microbiome in 7,738 participants of the Dutch Microbiome Project	2022	Nature Genetics	https://doi.org/10.1038/s41588-021-00992-y	Esteban A. Lopera-Maya	Alexandra Zhernakova	sasha.zhernakova@gmail.com; serena.sanna@irgb.cnr.it	Department of Genetics, University of Groningen, University Medical Center Groningen, Groningen, the Netherlands.	We further assess the potential causal relationships between the gut microbiome and dietary habits, biomarkers and disease using Mendelian randomization (MR).	Host genetics are known to influence the gut microbiome, yet their role remains poorly understood.	Two-sample summary-level	Dietary intake	Hot drink temperature	Nutrition	MR-Base ID = ukb-b-14203	MR-Base / IEUOpenGWAS	Not mentioned but UK Biobank so likely 40-69	Both	457873	NA	457873	NA	NA	Healthy participants	Not mentioned but UKBB so likely European / White British	Gut microbiome	k__Bacteria.p__Actinobacteria.c__Actinobacteria.o__Coriobacteriales.f__Coriobacteriaceae	Lopera-Maya 2022	8 to 84	both	7738	7738	This is the same study as the GWAS	healthy subjects	European samples only	Age, sex and the genetic relationship matrix among participants as covariates	HRC	Only mentioned in heritability estimate methodology that independant mbQTLs were defined through "LD pruning (r2<0.1 in our data set, window size 1Mb using Plink v.1.9 for all SNPs at the three different thresholds: P<5×10−4, P< 1×10−4 and P< 5×10−5	Egger and weighted median ("We further checked that the trait combinations were unlikely to be driven by pleiotropy based on two criteria: (1) the Egger regression intercept was nominally significant (indicating the presence of horizontal pleiotropy), and (2) the weighted median results were not nominally significant (indicating that no single variant influences the result")	Restricted analyses only on the microbial traits for which at least one variant was genome-wide significant (5x10e-8) and clumped further using the clump_data() function but at a lower p-value threshold (p<5x10e-6) with usual thresholds (r2<0.001, 10-Mb window size). If fewer than three variants were clumped, then authors removed the trait combination from analysis	Not mentioned	Not mentioned	Not mentioned	NA	6	NA	Two (at study-wide threshold) and 22 others at genome-wide threshold (5x10e-8) and they mention "a number" that reached a more lenient threshold	Presumably this is some of the 22 others that reached genome-wide threshold, plus they clumped	Not for MR (undertook extensive power analyses for GWAS)	NA	Inverse variance weighted	MR Egger	Weighted median	Leave-one-out			GWAS and actually good selection of SNPs (genome-wide threshold) though shouldn't have restricted to just the microbial traits with at least 3 associated SNPs	Not mentioned	R	TwoSampleMR v0.5.5	No	Not the MR (they do try replication of the GWAS results)	Yes - Benjamini–Hochberg FDR threshold of 0.1 (apparently corresponding to a p-value of <2.805×10−5)	Never mentioned but possibly SD or log SD	SD	Beta	-0.0169	0.00831	NA	NA	NA	0.0426	Benjamini-Hochberg	0.824	Literally no limitations	Mention an example of pleiotropy - "Another study found an increase in family Desulfovibrionaceae in individuals with high alcohol consumption, and family Desulfovibrionaceae, genus Desulfovibrio and other related taxa were also associated with increased consumption of alcohol in our DMP cohortsupporting a pleiotropic effect of this locus on both microbiome composition and alcohol intake"	Not mentioned in context of MR	Not mentioned in context of MR	This was the GWAS	Yes they did reverse MR	k__Bacteria.p__Actinobacteria.c__Actinobacteria.o__Coriobacteriales.f__Coriobacteriaceae	Hot drink temperature	-0.0169	0.00831	NA	NA	NA	0.0426	0.824	NA
1828507192	No	No	Yes	Effect of host genetics on the gut microbiome in 7,738 participants of the Dutch Microbiome Project	2022	Nature Genetics	https://doi.org/10.1038/s41588-021-00992-y	Esteban A. Lopera-Maya	Alexandra Zhernakova	sasha.zhernakova@gmail.com; serena.sanna@irgb.cnr.it	Department of Genetics, University of Groningen, University Medical Center Groningen, Groningen, the Netherlands.	We further assess the potential causal relationships between the gut microbiome and dietary habits, biomarkers and disease using Mendelian randomization (MR).	Host genetics are known to influence the gut microbiome, yet their role remains poorly understood.	Two-sample summary-level	Dietary intake	Hot drink temperature	Nutrition	MR-Base ID = ukb-b-14203	MR-Base / IEUOpenGWAS	Not mentioned but UK Biobank so likely 40-69	Both	457873	NA	457873	NA	NA	Healthy participants	Not mentioned but UKBB so likely European / White British	Gut microbiome	k__Bacteria.p__Actinobacteria.c__Actinobacteria.o__Coriobacteriales	Lopera-Maya 2022	8 to 84	both	7738	7738	This is the same study as the GWAS	healthy subjects	European samples only	Age, sex and the genetic relationship matrix among participants as covariates	HRC	Only mentioned in heritability estimate methodology that independant mbQTLs were defined through "LD pruning (r2<0.1 in our data set, window size 1Mb using Plink v.1.9 for all SNPs at the three different thresholds: P<5×10−4, P< 1×10−4 and P< 5×10−5	Egger and weighted median ("We further checked that the trait combinations were unlikely to be driven by pleiotropy based on two criteria: (1) the Egger regression intercept was nominally significant (indicating the presence of horizontal pleiotropy), and (2) the weighted median results were not nominally significant (indicating that no single variant influences the result")	Restricted analyses only on the microbial traits for which at least one variant was genome-wide significant (5x10e-8) and clumped further using the clump_data() function but at a lower p-value threshold (p<5x10e-6) with usual thresholds (r2<0.001, 10-Mb window size). If fewer than three variants were clumped, then authors removed the trait combination from analysis	Not mentioned	Not mentioned	Not mentioned	NA	6	NA	Two (at study-wide threshold) and 22 others at genome-wide threshold (5x10e-8) and they mention "a number" that reached a more lenient threshold	Presumably this is some of the 22 others that reached genome-wide threshold, plus they clumped	Not for MR (undertook extensive power analyses for GWAS)	NA	Inverse variance weighted	MR Egger	Weighted median	Leave-one-out			GWAS and actually good selection of SNPs (genome-wide threshold) though shouldn't have restricted to just the microbial traits with at least 3 associated SNPs	Not mentioned	R	TwoSampleMR v0.5.5	No	Not the MR (they do try replication of the GWAS results)	Yes - Benjamini–Hochberg FDR threshold of 0.1 (apparently corresponding to a p-value of <2.805×10−5)	Never mentioned but possibly SD or log SD	SD	Beta	-0.0169	0.00831	NA	NA	NA	0.0426	Benjamini-Hochberg	0.824	Literally no limitations	Mention an example of pleiotropy - "Another study found an increase in family Desulfovibrionaceae in individuals with high alcohol consumption, and family Desulfovibrionaceae, genus Desulfovibrio and other related taxa were also associated with increased consumption of alcohol in our DMP cohortsupporting a pleiotropic effect of this locus on both microbiome composition and alcohol intake"	Not mentioned in context of MR	Not mentioned in context of MR	This was the GWAS	Yes they did reverse MR	k__Bacteria.p__Actinobacteria.c__Actinobacteria.o__Coriobacteriales	Hot drink temperature	-0.0169	0.00831	NA	NA	NA	0.0426	0.824	NA
1828507192	No	No	Yes	Effect of host genetics on the gut microbiome in 7,738 participants of the Dutch Microbiome Project	2022	Nature Genetics	https://doi.org/10.1038/s41588-021-00992-y	Esteban A. Lopera-Maya	Alexandra Zhernakova	sasha.zhernakova@gmail.com; serena.sanna@irgb.cnr.it	Department of Genetics, University of Groningen, University Medical Center Groningen, Groningen, the Netherlands.	We further assess the potential causal relationships between the gut microbiome and dietary habits, biomarkers and disease using Mendelian randomization (MR).	Host genetics are known to influence the gut microbiome, yet their role remains poorly understood.	Two-sample summary-level	Dietary intake	Hot drink temperature	Nutrition	MR-Base ID = ukb-b-14203	MR-Base / IEUOpenGWAS	Not mentioned but UK Biobank so likely 40-69	Both	457873	NA	457873	NA	NA	Healthy participants	Not mentioned but UKBB so likely European / White British	Gut microbiome	k__Bacteria.p__Actinobacteria.c__Actinobacteria.o__Coriobacteriales.f__Coriobacteriaceae.g__Collinsella	Lopera-Maya 2022	8 to 84	both	7738	7738	This is the same study as the GWAS	healthy subjects	European samples only	Age, sex and the genetic relationship matrix among participants as covariates	HRC	Only mentioned in heritability estimate methodology that independant mbQTLs were defined through "LD pruning (r2<0.1 in our data set, window size 1Mb using Plink v.1.9 for all SNPs at the three different thresholds: P<5×10−4, P< 1×10−4 and P< 5×10−5	Egger and weighted median ("We further checked that the trait combinations were unlikely to be driven by pleiotropy based on two criteria: (1) the Egger regression intercept was nominally significant (indicating the presence of horizontal pleiotropy), and (2) the weighted median results were not nominally significant (indicating that no single variant influences the result")	Restricted analyses only on the microbial traits for which at least one variant was genome-wide significant (5x10e-8) and clumped further using the clump_data() function but at a lower p-value threshold (p<5x10e-6) with usual thresholds (r2<0.001, 10-Mb window size). If fewer than three variants were clumped, then authors removed the trait combination from analysis	Not mentioned	Not mentioned	Not mentioned	NA	4	NA	Two (at study-wide threshold) and 22 others at genome-wide threshold (5x10e-8) and they mention "a number" that reached a more lenient threshold	Presumably this is some of the 22 others that reached genome-wide threshold, plus they clumped	Not for MR (undertook extensive power analyses for GWAS)	NA	Inverse variance weighted	MR Egger	Weighted median	Leave-one-out			GWAS and actually good selection of SNPs (genome-wide threshold) though shouldn't have restricted to just the microbial traits with at least 3 associated SNPs	Not mentioned	R	TwoSampleMR v0.5.5	No	Not the MR (they do try replication of the GWAS results)	Yes - Benjamini–Hochberg FDR threshold of 0.1 (apparently corresponding to a p-value of <2.805×10−5)	Never mentioned but possibly SD or log SD	SD	Beta	-0.0182	0.00946	NA	NA	NA	0.0547	Benjamini-Hochberg	0.851	Literally no limitations	Mention an example of pleiotropy - "Another study found an increase in family Desulfovibrionaceae in individuals with high alcohol consumption, and family Desulfovibrionaceae, genus Desulfovibrio and other related taxa were also associated with increased consumption of alcohol in our DMP cohortsupporting a pleiotropic effect of this locus on both microbiome composition and alcohol intake"	Not mentioned in context of MR	Not mentioned in context of MR	This was the GWAS	Yes they did reverse MR	k__Bacteria.p__Actinobacteria.c__Actinobacteria.o__Coriobacteriales.f__Coriobacteriaceae.g__Collinsella	Hot drink temperature	-0.0182	0.00946	NA	NA	NA	0.0547	0.851	NA
1828507192	No	No	Yes	Effect of host genetics on the gut microbiome in 7,738 participants of the Dutch Microbiome Project	2022	Nature Genetics	https://doi.org/10.1038/s41588-021-00992-y	Esteban A. Lopera-Maya	Alexandra Zhernakova	sasha.zhernakova@gmail.com; serena.sanna@irgb.cnr.it	Department of Genetics, University of Groningen, University Medical Center Groningen, Groningen, the Netherlands.	We further assess the potential causal relationships between the gut microbiome and dietary habits, biomarkers and disease using Mendelian randomization (MR).	Host genetics are known to influence the gut microbiome, yet their role remains poorly understood.	Two-sample summary-level	Dietary intake	Hot drink temperature	Nutrition	MR-Base ID = ukb-b-14203	MR-Base / IEUOpenGWAS	Not mentioned but UK Biobank so likely 40-69	Both	457873	NA	457873	NA	NA	Healthy participants	Not mentioned but UKBB so likely European / White British	Gut microbiome	PWY.6612..superpathway.of.tetrahydrofolate.biosynthesis	Lopera-Maya 2022	8 to 84	both	7738	7738	This is the same study as the GWAS	healthy subjects	European samples only	Age, sex and the genetic relationship matrix among participants as covariates	HRC	Only mentioned in heritability estimate methodology that independant mbQTLs were defined through "LD pruning (r2<0.1 in our data set, window size 1Mb using Plink v.1.9 for all SNPs at the three different thresholds: P<5×10−4, P< 1×10−4 and P< 5×10−5	Egger and weighted median ("We further checked that the trait combinations were unlikely to be driven by pleiotropy based on two criteria: (1) the Egger regression intercept was nominally significant (indicating the presence of horizontal pleiotropy), and (2) the weighted median results were not nominally significant (indicating that no single variant influences the result")	Restricted analyses only on the microbial traits for which at least one variant was genome-wide significant (5x10e-8) and clumped further using the clump_data() function but at a lower p-value threshold (p<5x10e-6) with usual thresholds (r2<0.001, 10-Mb window size). If fewer than three variants were clumped, then authors removed the trait combination from analysis	Not mentioned	Not mentioned	Not mentioned	NA	9	NA	Two (at study-wide threshold) and 22 others at genome-wide threshold (5x10e-8) and they mention "a number" that reached a more lenient threshold	Presumably this is some of the 22 others that reached genome-wide threshold, plus they clumped	Not for MR (undertook extensive power analyses for GWAS)	NA	Inverse variance weighted	MR Egger	Weighted median	Leave-one-out			GWAS and actually good selection of SNPs (genome-wide threshold) though shouldn't have restricted to just the microbial traits with at least 3 associated SNPs	Not mentioned	R	TwoSampleMR v0.5.5	No	Not the MR (they do try replication of the GWAS results)	Yes - Benjamini–Hochberg FDR threshold of 0.1 (apparently corresponding to a p-value of <2.805×10−5)	Never mentioned but possibly SD or log SD	SD	Beta	-0.00652	0.00485	NA	NA	NA	0.179	Benjamini-Hochberg	0.944	Literally no limitations	Mention an example of pleiotropy - "Another study found an increase in family Desulfovibrionaceae in individuals with high alcohol consumption, and family Desulfovibrionaceae, genus Desulfovibrio and other related taxa were also associated with increased consumption of alcohol in our DMP cohortsupporting a pleiotropic effect of this locus on both microbiome composition and alcohol intake"	Not mentioned in context of MR	Not mentioned in context of MR	This was the GWAS	Yes they did reverse MR	PWY.6612..superpathway.of.tetrahydrofolate.biosynthesis	Hot drink temperature	-0.00652	0.00485	NA	NA	NA	0.179	0.944	NA
1828507192	No	No	Yes	Effect of host genetics on the gut microbiome in 7,738 participants of the Dutch Microbiome Project	2022	Nature Genetics	https://doi.org/10.1038/s41588-021-00992-y	Esteban A. Lopera-Maya	Alexandra Zhernakova	sasha.zhernakova@gmail.com; serena.sanna@irgb.cnr.it	Department of Genetics, University of Groningen, University Medical Center Groningen, Groningen, the Netherlands.	We further assess the potential causal relationships between the gut microbiome and dietary habits, biomarkers and disease using Mendelian randomization (MR).	Host genetics are known to influence the gut microbiome, yet their role remains poorly understood.	Two-sample summary-level	Dietary intake	Hot drink temperature	Nutrition	MR-Base ID = ukb-b-14203	MR-Base / IEUOpenGWAS	Not mentioned but UK Biobank so likely 40-69	Both	457873	NA	457873	NA	NA	Healthy participants	Not mentioned but UKBB so likely European / White British	Gut microbiome	GLYCOCAT.PWY..glycogen.degradation.I..bacterial.	Lopera-Maya 2022	8 to 84	both	7738	7738	This is the same study as the GWAS	healthy subjects	European samples only	Age, sex and the genetic relationship matrix among participants as covariates	HRC	Only mentioned in heritability estimate methodology that independant mbQTLs were defined through "LD pruning (r2<0.1 in our data set, window size 1Mb using Plink v.1.9 for all SNPs at the three different thresholds: P<5×10−4, P< 1×10−4 and P< 5×10−5	Egger and weighted median ("We further checked that the trait combinations were unlikely to be driven by pleiotropy based on two criteria: (1) the Egger regression intercept was nominally significant (indicating the presence of horizontal pleiotropy), and (2) the weighted median results were not nominally significant (indicating that no single variant influences the result")	Restricted analyses only on the microbial traits for which at least one variant was genome-wide significant (5x10e-8) and clumped further using the clump_data() function but at a lower p-value threshold (p<5x10e-6) with usual thresholds (r2<0.001, 10-Mb window size). If fewer than three variants were clumped, then authors removed the trait combination from analysis	Not mentioned	Not mentioned	Not mentioned	NA	5	NA	Two (at study-wide threshold) and 22 others at genome-wide threshold (5x10e-8) and they mention "a number" that reached a more lenient threshold	Presumably this is some of the 22 others that reached genome-wide threshold, plus they clumped	Not for MR (undertook extensive power analyses for GWAS)	NA	Inverse variance weighted	MR Egger	Weighted median	Leave-one-out			GWAS and actually good selection of SNPs (genome-wide threshold) though shouldn't have restricted to just the microbial traits with at least 3 associated SNPs	Not mentioned	R	TwoSampleMR v0.5.5	No	Not the MR (they do try replication of the GWAS results)	Yes - Benjamini–Hochberg FDR threshold of 0.1 (apparently corresponding to a p-value of <2.805×10−5)	Never mentioned but possibly SD or log SD	SD	Beta	0.00772	0.00611	NA	NA	NA	0.206	Benjamini-Hochberg	0.945	Literally no limitations	Mention an example of pleiotropy - "Another study found an increase in family Desulfovibrionaceae in individuals with high alcohol consumption, and family Desulfovibrionaceae, genus Desulfovibrio and other related taxa were also associated with increased consumption of alcohol in our DMP cohortsupporting a pleiotropic effect of this locus on both microbiome composition and alcohol intake"	Not mentioned in context of MR	Not mentioned in context of MR	This was the GWAS	Yes they did reverse MR	GLYCOCAT.PWY..glycogen.degradation.I..bacterial.	Hot drink temperature	0.00772	0.00611	NA	NA	NA	0.206	0.945	NA
1828507192	No	No	Yes	Effect of host genetics on the gut microbiome in 7,738 participants of the Dutch Microbiome Project	2022	Nature Genetics	https://doi.org/10.1038/s41588-021-00992-y	Esteban A. Lopera-Maya	Alexandra Zhernakova	sasha.zhernakova@gmail.com; serena.sanna@irgb.cnr.it	Department of Genetics, University of Groningen, University Medical Center Groningen, Groningen, the Netherlands.	We further assess the potential causal relationships between the gut microbiome and dietary habits, biomarkers and disease using Mendelian randomization (MR).	Host genetics are known to influence the gut microbiome, yet their role remains poorly understood.	Two-sample summary-level	Dietary intake	Hot drink temperature	Nutrition	MR-Base ID = ukb-b-14203	MR-Base / IEUOpenGWAS	Not mentioned but UK Biobank so likely 40-69	Both	457873	NA	457873	NA	NA	Healthy participants	Not mentioned but UKBB so likely European / White British	Gut microbiome	HISTSYN.PWY..L.histidine.biosynthesis	Lopera-Maya 2022	8 to 84	both	7738	7738	This is the same study as the GWAS	healthy subjects	European samples only	Age, sex and the genetic relationship matrix among participants as covariates	HRC	Only mentioned in heritability estimate methodology that independant mbQTLs were defined through "LD pruning (r2<0.1 in our data set, window size 1Mb using Plink v.1.9 for all SNPs at the three different thresholds: P<5×10−4, P< 1×10−4 and P< 5×10−5	Egger and weighted median ("We further checked that the trait combinations were unlikely to be driven by pleiotropy based on two criteria: (1) the Egger regression intercept was nominally significant (indicating the presence of horizontal pleiotropy), and (2) the weighted median results were not nominally significant (indicating that no single variant influences the result")	Restricted analyses only on the microbial traits for which at least one variant was genome-wide significant (5x10e-8) and clumped further using the clump_data() function but at a lower p-value threshold (p<5x10e-6) with usual thresholds (r2<0.001, 10-Mb window size). If fewer than three variants were clumped, then authors removed the trait combination from analysis	Not mentioned	Not mentioned	Not mentioned	NA	5	NA	Two (at study-wide threshold) and 22 others at genome-wide threshold (5x10e-8) and they mention "a number" that reached a more lenient threshold	Presumably this is some of the 22 others that reached genome-wide threshold, plus they clumped	Not for MR (undertook extensive power analyses for GWAS)	NA	Inverse variance weighted	MR Egger	Weighted median	Leave-one-out			GWAS and actually good selection of SNPs (genome-wide threshold) though shouldn't have restricted to just the microbial traits with at least 3 associated SNPs	Not mentioned	R	TwoSampleMR v0.5.5	No	Not the MR (they do try replication of the GWAS results)	Yes - Benjamini–Hochberg FDR threshold of 0.1 (apparently corresponding to a p-value of <2.805×10−5)	Never mentioned but possibly SD or log SD	SD	Beta	0.0089	0.00776	NA	NA	NA	0.252	Benjamini-Hochberg	0.951	Literally no limitations	Mention an example of pleiotropy - "Another study found an increase in family Desulfovibrionaceae in individuals with high alcohol consumption, and family Desulfovibrionaceae, genus Desulfovibrio and other related taxa were also associated with increased consumption of alcohol in our DMP cohortsupporting a pleiotropic effect of this locus on both microbiome composition and alcohol intake"	Not mentioned in context of MR	Not mentioned in context of MR	This was the GWAS	Yes they did reverse MR	HISTSYN.PWY..L.histidine.biosynthesis	Hot drink temperature	0.0089	0.00776	NA	NA	NA	0.252	0.951	NA
1828507192	No	No	Yes	Effect of host genetics on the gut microbiome in 7,738 participants of the Dutch Microbiome Project	2022	Nature Genetics	https://doi.org/10.1038/s41588-021-00992-y	Esteban A. Lopera-Maya	Alexandra Zhernakova	sasha.zhernakova@gmail.com; serena.sanna@irgb.cnr.it	Department of Genetics, University of Groningen, University Medical Center Groningen, Groningen, the Netherlands.	We further assess the potential causal relationships between the gut microbiome and dietary habits, biomarkers and disease using Mendelian randomization (MR).	Host genetics are known to influence the gut microbiome, yet their role remains poorly understood.	Two-sample summary-level	Dietary intake	Hot drink temperature	Nutrition	MR-Base ID = ukb-b-14203	MR-Base / IEUOpenGWAS	Not mentioned but UK Biobank so likely 40-69	Both	457873	NA	457873	NA	NA	Healthy participants	Not mentioned but UKBB so likely European / White British	Gut microbiome	k__Bacteria.p__Actinobacteria.c__Actinobacteria.o__Bifidobacteriales.f__Bifidobacteriaceae	Lopera-Maya 2022	8 to 84	both	7738	7738	This is the same study as the GWAS	healthy subjects	European samples only	Age, sex and the genetic relationship matrix among participants as covariates	HRC	Only mentioned in heritability estimate methodology that independant mbQTLs were defined through "LD pruning (r2<0.1 in our data set, window size 1Mb using Plink v.1.9 for all SNPs at the three different thresholds: P<5×10−4, P< 1×10−4 and P< 5×10−5	Egger and weighted median ("We further checked that the trait combinations were unlikely to be driven by pleiotropy based on two criteria: (1) the Egger regression intercept was nominally significant (indicating the presence of horizontal pleiotropy), and (2) the weighted median results were not nominally significant (indicating that no single variant influences the result")	Restricted analyses only on the microbial traits for which at least one variant was genome-wide significant (5x10e-8) and clumped further using the clump_data() function but at a lower p-value threshold (p<5x10e-6) with usual thresholds (r2<0.001, 10-Mb window size). If fewer than three variants were clumped, then authors removed the trait combination from analysis	Not mentioned	Not mentioned	Not mentioned	NA	6	NA	Two (at study-wide threshold) and 22 others at genome-wide threshold (5x10e-8) and they mention "a number" that reached a more lenient threshold	Presumably this is some of the 22 others that reached genome-wide threshold, plus they clumped	Not for MR (undertook extensive power analyses for GWAS)	NA	Inverse variance weighted	MR Egger	Weighted median	Leave-one-out			GWAS and actually good selection of SNPs (genome-wide threshold) though shouldn't have restricted to just the microbial traits with at least 3 associated SNPs	Not mentioned	R	TwoSampleMR v0.5.5	No	Not the MR (they do try replication of the GWAS results)	Yes - Benjamini–Hochberg FDR threshold of 0.1 (apparently corresponding to a p-value of <2.805×10−5)	Never mentioned but possibly SD or log SD	SD	Beta	-0.00632	0.00527	NA	NA	NA	0.231	Benjamini-Hochberg	0.951	Literally no limitations	Mention an example of pleiotropy - "Another study found an increase in family Desulfovibrionaceae in individuals with high alcohol consumption, and family Desulfovibrionaceae, genus Desulfovibrio and other related taxa were also associated with increased consumption of alcohol in our DMP cohortsupporting a pleiotropic effect of this locus on both microbiome composition and alcohol intake"	Not mentioned in context of MR	Not mentioned in context of MR	This was the GWAS	Yes they did reverse MR	k__Bacteria.p__Actinobacteria.c__Actinobacteria.o__Bifidobacteriales.f__Bifidobacteriaceae	Hot drink temperature	-0.00632	0.00527	NA	NA	NA	0.231	0.951	NA
1828507192	No	No	Yes	Effect of host genetics on the gut microbiome in 7,738 participants of the Dutch Microbiome Project	2022	Nature Genetics	https://doi.org/10.1038/s41588-021-00992-y	Esteban A. Lopera-Maya	Alexandra Zhernakova	sasha.zhernakova@gmail.com; serena.sanna@irgb.cnr.it	Department of Genetics, University of Groningen, University Medical Center Groningen, Groningen, the Netherlands.	We further assess the potential causal relationships between the gut microbiome and dietary habits, biomarkers and disease using Mendelian randomization (MR).	Host genetics are known to influence the gut microbiome, yet their role remains poorly understood.	Two-sample summary-level	Dietary intake	Hot drink temperature	Nutrition	MR-Base ID = ukb-b-14203	MR-Base / IEUOpenGWAS	Not mentioned but UK Biobank so likely 40-69	Both	457873	NA	457873	NA	NA	Healthy participants	Not mentioned but UKBB so likely European / White British	Gut microbiome	k__Bacteria.p__Actinobacteria.c__Actinobacteria.o__Bifidobacteriales	Lopera-Maya 2022	8 to 84	both	7738	7738	This is the same study as the GWAS	healthy subjects	European samples only	Age, sex and the genetic relationship matrix among participants as covariates	HRC	Only mentioned in heritability estimate methodology that independant mbQTLs were defined through "LD pruning (r2<0.1 in our data set, window size 1Mb using Plink v.1.9 for all SNPs at the three different thresholds: P<5×10−4, P< 1×10−4 and P< 5×10−5	Egger and weighted median ("We further checked that the trait combinations were unlikely to be driven by pleiotropy based on two criteria: (1) the Egger regression intercept was nominally significant (indicating the presence of horizontal pleiotropy), and (2) the weighted median results were not nominally significant (indicating that no single variant influences the result")	Restricted analyses only on the microbial traits for which at least one variant was genome-wide significant (5x10e-8) and clumped further using the clump_data() function but at a lower p-value threshold (p<5x10e-6) with usual thresholds (r2<0.001, 10-Mb window size). If fewer than three variants were clumped, then authors removed the trait combination from analysis	Not mentioned	Not mentioned	Not mentioned	NA	6	NA	Two (at study-wide threshold) and 22 others at genome-wide threshold (5x10e-8) and they mention "a number" that reached a more lenient threshold	Presumably this is some of the 22 others that reached genome-wide threshold, plus they clumped	Not for MR (undertook extensive power analyses for GWAS)	NA	Inverse variance weighted	MR Egger	Weighted median	Leave-one-out			GWAS and actually good selection of SNPs (genome-wide threshold) though shouldn't have restricted to just the microbial traits with at least 3 associated SNPs	Not mentioned	R	TwoSampleMR v0.5.5	No	Not the MR (they do try replication of the GWAS results)	Yes - Benjamini–Hochberg FDR threshold of 0.1 (apparently corresponding to a p-value of <2.805×10−5)	Never mentioned but possibly SD or log SD	SD	Beta	-0.00632	0.00527	NA	NA	NA	0.231	Benjamini-Hochberg	0.951	Literally no limitations	Mention an example of pleiotropy - "Another study found an increase in family Desulfovibrionaceae in individuals with high alcohol consumption, and family Desulfovibrionaceae, genus Desulfovibrio and other related taxa were also associated with increased consumption of alcohol in our DMP cohortsupporting a pleiotropic effect of this locus on both microbiome composition and alcohol intake"	Not mentioned in context of MR	Not mentioned in context of MR	This was the GWAS	Yes they did reverse MR	k__Bacteria.p__Actinobacteria.c__Actinobacteria.o__Bifidobacteriales	Hot drink temperature	-0.00632	0.00527	NA	NA	NA	0.231	0.951	NA
1828507192	No	No	Yes	Effect of host genetics on the gut microbiome in 7,738 participants of the Dutch Microbiome Project	2022	Nature Genetics	https://doi.org/10.1038/s41588-021-00992-y	Esteban A. Lopera-Maya	Alexandra Zhernakova	sasha.zhernakova@gmail.com; serena.sanna@irgb.cnr.it	Department of Genetics, University of Groningen, University Medical Center Groningen, Groningen, the Netherlands.	We further assess the potential causal relationships between the gut microbiome and dietary habits, biomarkers and disease using Mendelian randomization (MR).	Host genetics are known to influence the gut microbiome, yet their role remains poorly understood.	Two-sample summary-level	Dietary intake	Hot drink temperature	Nutrition	MR-Base ID = ukb-b-14203	MR-Base / IEUOpenGWAS	Not mentioned but UK Biobank so likely 40-69	Both	457873	NA	457873	NA	NA	Healthy participants	Not mentioned but UKBB so likely European / White British	Gut microbiome	LACTOSECAT.PWY..lactose.and.galactose.degradation.I	Lopera-Maya 2022	8 to 84	both	7738	7738	This is the same study as the GWAS	healthy subjects	European samples only	Age, sex and the genetic relationship matrix among participants as covariates	HRC	Only mentioned in heritability estimate methodology that independant mbQTLs were defined through "LD pruning (r2<0.1 in our data set, window size 1Mb using Plink v.1.9 for all SNPs at the three different thresholds: P<5×10−4, P< 1×10−4 and P< 5×10−5	Egger and weighted median ("We further checked that the trait combinations were unlikely to be driven by pleiotropy based on two criteria: (1) the Egger regression intercept was nominally significant (indicating the presence of horizontal pleiotropy), and (2) the weighted median results were not nominally significant (indicating that no single variant influences the result")	Restricted analyses only on the microbial traits for which at least one variant was genome-wide significant (5x10e-8) and clumped further using the clump_data() function but at a lower p-value threshold (p<5x10e-6) with usual thresholds (r2<0.001, 10-Mb window size). If fewer than three variants were clumped, then authors removed the trait combination from analysis	Not mentioned	Not mentioned	Not mentioned	NA	8	NA	Two (at study-wide threshold) and 22 others at genome-wide threshold (5x10e-8) and they mention "a number" that reached a more lenient threshold	Presumably this is some of the 22 others that reached genome-wide threshold, plus they clumped	Not for MR (undertook extensive power analyses for GWAS)	NA	Inverse variance weighted	MR Egger	Weighted median	Leave-one-out			GWAS and actually good selection of SNPs (genome-wide threshold) though shouldn't have restricted to just the microbial traits with at least 3 associated SNPs	Not mentioned	R	TwoSampleMR v0.5.5	No	Not the MR (they do try replication of the GWAS results)	Yes - Benjamini–Hochberg FDR threshold of 0.1 (apparently corresponding to a p-value of <2.805×10−5)	Never mentioned but possibly SD or log SD	SD	Beta	-0.00803	0.00669	NA	NA	NA	0.23	Benjamini-Hochberg	0.951	Literally no limitations	Mention an example of pleiotropy - "Another study found an increase in family Desulfovibrionaceae in individuals with high alcohol consumption, and family Desulfovibrionaceae, genus Desulfovibrio and other related taxa were also associated with increased consumption of alcohol in our DMP cohortsupporting a pleiotropic effect of this locus on both microbiome composition and alcohol intake"	Not mentioned in context of MR	Not mentioned in context of MR	This was the GWAS	Yes they did reverse MR	LACTOSECAT.PWY..lactose.and.galactose.degradation.I	Hot drink temperature	-0.00803	0.00669	NA	NA	NA	0.23	0.951	NA
1828507192	No	No	Yes	Effect of host genetics on the gut microbiome in 7,738 participants of the Dutch Microbiome Project	2022	Nature Genetics	https://doi.org/10.1038/s41588-021-00992-y	Esteban A. Lopera-Maya	Alexandra Zhernakova	sasha.zhernakova@gmail.com; serena.sanna@irgb.cnr.it	Department of Genetics, University of Groningen, University Medical Center Groningen, Groningen, the Netherlands.	We further assess the potential causal relationships between the gut microbiome and dietary habits, biomarkers and disease using Mendelian randomization (MR).	Host genetics are known to influence the gut microbiome, yet their role remains poorly understood.	Two-sample summary-level	Dietary intake	Hot drink temperature	Nutrition	MR-Base ID = ukb-b-14203	MR-Base / IEUOpenGWAS	Not mentioned but UK Biobank so likely 40-69	Both	457873	NA	457873	NA	NA	Healthy participants	Not mentioned but UKBB so likely European / White British	Gut microbiome	PWY.5088..L.glutamate.degradation.VIII..to.propanoate.	Lopera-Maya 2022	8 to 84	both	7738	7738	This is the same study as the GWAS	healthy subjects	European samples only	Age, sex and the genetic relationship matrix among participants as covariates	HRC	Only mentioned in heritability estimate methodology that independant mbQTLs were defined through "LD pruning (r2<0.1 in our data set, window size 1Mb using Plink v.1.9 for all SNPs at the three different thresholds: P<5×10−4, P< 1×10−4 and P< 5×10−5	Egger and weighted median ("We further checked that the trait combinations were unlikely to be driven by pleiotropy based on two criteria: (1) the Egger regression intercept was nominally significant (indicating the presence of horizontal pleiotropy), and (2) the weighted median results were not nominally significant (indicating that no single variant influences the result")	Restricted analyses only on the microbial traits for which at least one variant was genome-wide significant (5x10e-8) and clumped further using the clump_data() function but at a lower p-value threshold (p<5x10e-6) with usual thresholds (r2<0.001, 10-Mb window size). If fewer than three variants were clumped, then authors removed the trait combination from analysis	Not mentioned	Not mentioned	Not mentioned	NA	4	NA	Two (at study-wide threshold) and 22 others at genome-wide threshold (5x10e-8) and they mention "a number" that reached a more lenient threshold	Presumably this is some of the 22 others that reached genome-wide threshold, plus they clumped	Not for MR (undertook extensive power analyses for GWAS)	NA	Inverse variance weighted	MR Egger	Weighted median	Leave-one-out			GWAS and actually good selection of SNPs (genome-wide threshold) though shouldn't have restricted to just the microbial traits with at least 3 associated SNPs	Not mentioned	R	TwoSampleMR v0.5.5	No	Not the MR (they do try replication of the GWAS results)	Yes - Benjamini–Hochberg FDR threshold of 0.1 (apparently corresponding to a p-value of <2.805×10−5)	Never mentioned but possibly SD or log SD	SD	Beta	-0.00418	0.00355	NA	NA	NA	0.24	Benjamini-Hochberg	0.951	Literally no limitations	Mention an example of pleiotropy - "Another study found an increase in family Desulfovibrionaceae in individuals with high alcohol consumption, and family Desulfovibrionaceae, genus Desulfovibrio and other related taxa were also associated with increased consumption of alcohol in our DMP cohortsupporting a pleiotropic effect of this locus on both microbiome composition and alcohol intake"	Not mentioned in context of MR	Not mentioned in context of MR	This was the GWAS	Yes they did reverse MR	PWY.5088..L.glutamate.degradation.VIII..to.propanoate.	Hot drink temperature	-0.00418	0.00355	NA	NA	NA	0.24	0.951	NA
1828507192	No	No	Yes	Effect of host genetics on the gut microbiome in 7,738 participants of the Dutch Microbiome Project	2022	Nature Genetics	https://doi.org/10.1038/s41588-021-00992-y	Esteban A. Lopera-Maya	Alexandra Zhernakova	sasha.zhernakova@gmail.com; serena.sanna@irgb.cnr.it	Department of Genetics, University of Groningen, University Medical Center Groningen, Groningen, the Netherlands.	We further assess the potential causal relationships between the gut microbiome and dietary habits, biomarkers and disease using Mendelian randomization (MR).	Host genetics are known to influence the gut microbiome, yet their role remains poorly understood.	Two-sample summary-level	Dietary intake	Hot drink temperature	Nutrition	MR-Base ID = ukb-b-14203	MR-Base / IEUOpenGWAS	Not mentioned but UK Biobank so likely 40-69	Both	457873	NA	457873	NA	NA	Healthy participants	Not mentioned but UKBB so likely European / White British	Gut microbiome	PWY_REDCITCYC..TCA.cycle.VIII..helicobacter.	Lopera-Maya 2022	8 to 84	both	7738	7738	This is the same study as the GWAS	healthy subjects	European samples only	Age, sex and the genetic relationship matrix among participants as covariates	HRC	Only mentioned in heritability estimate methodology that independant mbQTLs were defined through "LD pruning (r2<0.1 in our data set, window size 1Mb using Plink v.1.9 for all SNPs at the three different thresholds: P<5×10−4, P< 1×10−4 and P< 5×10−5	Egger and weighted median ("We further checked that the trait combinations were unlikely to be driven by pleiotropy based on two criteria: (1) the Egger regression intercept was nominally significant (indicating the presence of horizontal pleiotropy), and (2) the weighted median results were not nominally significant (indicating that no single variant influences the result")	Restricted analyses only on the microbial traits for which at least one variant was genome-wide significant (5x10e-8) and clumped further using the clump_data() function but at a lower p-value threshold (p<5x10e-6) with usual thresholds (r2<0.001, 10-Mb window size). If fewer than three variants were clumped, then authors removed the trait combination from analysis	Not mentioned	Not mentioned	Not mentioned	NA	7	NA	Two (at study-wide threshold) and 22 others at genome-wide threshold (5x10e-8) and they mention "a number" that reached a more lenient threshold	Presumably this is some of the 22 others that reached genome-wide threshold, plus they clumped	Not for MR (undertook extensive power analyses for GWAS)	NA	Inverse variance weighted	MR Egger	Weighted median	Leave-one-out			GWAS and actually good selection of SNPs (genome-wide threshold) though shouldn't have restricted to just the microbial traits with at least 3 associated SNPs	Not mentioned	R	TwoSampleMR v0.5.5	No	Not the MR (they do try replication of the GWAS results)	Yes - Benjamini–Hochberg FDR threshold of 0.1 (apparently corresponding to a p-value of <2.805×10−5)	Never mentioned but possibly SD or log SD	SD	Beta	0.00429	0.00411	NA	NA	NA	0.297	Benjamini-Hochberg	0.951	Literally no limitations	Mention an example of pleiotropy - "Another study found an increase in family Desulfovibrionaceae in individuals with high alcohol consumption, and family Desulfovibrionaceae, genus Desulfovibrio and other related taxa were also associated with increased consumption of alcohol in our DMP cohortsupporting a pleiotropic effect of this locus on both microbiome composition and alcohol intake"	Not mentioned in context of MR	Not mentioned in context of MR	This was the GWAS	Yes they did reverse MR	PWY_REDCITCYC..TCA.cycle.VIII..helicobacter.	Hot drink temperature	0.00429	0.00411	NA	NA	NA	0.297	0.951	NA
1828507192	No	No	Yes	Effect of host genetics on the gut microbiome in 7,738 participants of the Dutch Microbiome Project	2022	Nature Genetics	https://doi.org/10.1038/s41588-021-00992-y	Esteban A. Lopera-Maya	Alexandra Zhernakova	sasha.zhernakova@gmail.com; serena.sanna@irgb.cnr.it	Department of Genetics, University of Groningen, University Medical Center Groningen, Groningen, the Netherlands.	We further assess the potential causal relationships between the gut microbiome and dietary habits, biomarkers and disease using Mendelian randomization (MR).	Host genetics are known to influence the gut microbiome, yet their role remains poorly understood.	Two-sample summary-level	Dietary intake	Hot drink temperature	Nutrition	MR-Base ID = ukb-b-14203	MR-Base / IEUOpenGWAS	Not mentioned but UK Biobank so likely 40-69	Both	457873	NA	457873	NA	NA	Healthy participants	Not mentioned but UKBB so likely European / White British	Gut microbiome	k__Bacteria.p__Bacteroidetes.c__Bacteroidia.o__Bacteroidales.f__Rikenellaceae.g__Alistipes	Lopera-Maya 2022	8 to 84	both	7738	7738	This is the same study as the GWAS	healthy subjects	European samples only	Age, sex and the genetic relationship matrix among participants as covariates	HRC	Only mentioned in heritability estimate methodology that independant mbQTLs were defined through "LD pruning (r2<0.1 in our data set, window size 1Mb using Plink v.1.9 for all SNPs at the three different thresholds: P<5×10−4, P< 1×10−4 and P< 5×10−5	Egger and weighted median ("We further checked that the trait combinations were unlikely to be driven by pleiotropy based on two criteria: (1) the Egger regression intercept was nominally significant (indicating the presence of horizontal pleiotropy), and (2) the weighted median results were not nominally significant (indicating that no single variant influences the result")	Restricted analyses only on the microbial traits for which at least one variant was genome-wide significant (5x10e-8) and clumped further using the clump_data() function but at a lower p-value threshold (p<5x10e-6) with usual thresholds (r2<0.001, 10-Mb window size). If fewer than three variants were clumped, then authors removed the trait combination from analysis	Not mentioned	Not mentioned	Not mentioned	NA	3	NA	Two (at study-wide threshold) and 22 others at genome-wide threshold (5x10e-8) and they mention "a number" that reached a more lenient threshold	Presumably this is some of the 22 others that reached genome-wide threshold, plus they clumped	Not for MR (undertook extensive power analyses for GWAS)	NA	Inverse variance weighted	MR Egger	Weighted median	Leave-one-out			GWAS and actually good selection of SNPs (genome-wide threshold) though shouldn't have restricted to just the microbial traits with at least 3 associated SNPs	Not mentioned	R	TwoSampleMR v0.5.5	No	Not the MR (they do try replication of the GWAS results)	Yes - Benjamini–Hochberg FDR threshold of 0.1 (apparently corresponding to a p-value of <2.805×10−5)	Never mentioned but possibly SD or log SD	SD	Beta	-0.00843	0.009	NA	NA	NA	0.349	Benjamini-Hochberg	0.96	Literally no limitations	Mention an example of pleiotropy - "Another study found an increase in family Desulfovibrionaceae in individuals with high alcohol consumption, and family Desulfovibrionaceae, genus Desulfovibrio and other related taxa were also associated with increased consumption of alcohol in our DMP cohortsupporting a pleiotropic effect of this locus on both microbiome composition and alcohol intake"	Not mentioned in context of MR	Not mentioned in context of MR	This was the GWAS	Yes they did reverse MR	k__Bacteria.p__Bacteroidetes.c__Bacteroidia.o__Bacteroidales.f__Rikenellaceae.g__Alistipes	Hot drink temperature	-0.00843	0.009	NA	NA	NA	0.349	0.96	NA
1828507192	No	No	Yes	Effect of host genetics on the gut microbiome in 7,738 participants of the Dutch Microbiome Project	2022	Nature Genetics	https://doi.org/10.1038/s41588-021-00992-y	Esteban A. Lopera-Maya	Alexandra Zhernakova	sasha.zhernakova@gmail.com; serena.sanna@irgb.cnr.it	Department of Genetics, University of Groningen, University Medical Center Groningen, Groningen, the Netherlands.	We further assess the potential causal relationships between the gut microbiome and dietary habits, biomarkers and disease using Mendelian randomization (MR).	Host genetics are known to influence the gut microbiome, yet their role remains poorly understood.	Two-sample summary-level	Dietary intake	Hot drink temperature	Nutrition	MR-Base ID = ukb-b-14203	MR-Base / IEUOpenGWAS	Not mentioned but UK Biobank so likely 40-69	Both	457873	NA	457873	NA	NA	Healthy participants	Not mentioned but UKBB so likely European / White British	Gut microbiome	k__Bacteria.p__Bacteroidetes.c__Bacteroidia.o__Bacteroidales.f__Rikenellaceae	Lopera-Maya 2022	8 to 84	both	7738	7738	This is the same study as the GWAS	healthy subjects	European samples only	Age, sex and the genetic relationship matrix among participants as covariates	HRC	Only mentioned in heritability estimate methodology that independant mbQTLs were defined through "LD pruning (r2<0.1 in our data set, window size 1Mb using Plink v.1.9 for all SNPs at the three different thresholds: P<5×10−4, P< 1×10−4 and P< 5×10−5	Egger and weighted median ("We further checked that the trait combinations were unlikely to be driven by pleiotropy based on two criteria: (1) the Egger regression intercept was nominally significant (indicating the presence of horizontal pleiotropy), and (2) the weighted median results were not nominally significant (indicating that no single variant influences the result")	Restricted analyses only on the microbial traits for which at least one variant was genome-wide significant (5x10e-8) and clumped further using the clump_data() function but at a lower p-value threshold (p<5x10e-6) with usual thresholds (r2<0.001, 10-Mb window size). If fewer than three variants were clumped, then authors removed the trait combination from analysis	Not mentioned	Not mentioned	Not mentioned	NA	3	NA	Two (at study-wide threshold) and 22 others at genome-wide threshold (5x10e-8) and they mention "a number" that reached a more lenient threshold	Presumably this is some of the 22 others that reached genome-wide threshold, plus they clumped	Not for MR (undertook extensive power analyses for GWAS)	NA	Inverse variance weighted	MR Egger	Weighted median	Leave-one-out			GWAS and actually good selection of SNPs (genome-wide threshold) though shouldn't have restricted to just the microbial traits with at least 3 associated SNPs	Not mentioned	R	TwoSampleMR v0.5.5	No	Not the MR (they do try replication of the GWAS results)	Yes - Benjamini–Hochberg FDR threshold of 0.1 (apparently corresponding to a p-value of <2.805×10−5)	Never mentioned but possibly SD or log SD	SD	Beta	-0.00845	0.00903	NA	NA	NA	0.349	Benjamini-Hochberg	0.96	Literally no limitations	Mention an example of pleiotropy - "Another study found an increase in family Desulfovibrionaceae in individuals with high alcohol consumption, and family Desulfovibrionaceae, genus Desulfovibrio and other related taxa were also associated with increased consumption of alcohol in our DMP cohortsupporting a pleiotropic effect of this locus on both microbiome composition and alcohol intake"	Not mentioned in context of MR	Not mentioned in context of MR	This was the GWAS	Yes they did reverse MR	k__Bacteria.p__Bacteroidetes.c__Bacteroidia.o__Bacteroidales.f__Rikenellaceae	Hot drink temperature	-0.00845	0.00903	NA	NA	NA	0.349	0.96	NA
1828507192	No	No	Yes	Effect of host genetics on the gut microbiome in 7,738 participants of the Dutch Microbiome Project	2022	Nature Genetics	https://doi.org/10.1038/s41588-021-00992-y	Esteban A. Lopera-Maya	Alexandra Zhernakova	sasha.zhernakova@gmail.com; serena.sanna@irgb.cnr.it	Department of Genetics, University of Groningen, University Medical Center Groningen, Groningen, the Netherlands.	We further assess the potential causal relationships between the gut microbiome and dietary habits, biomarkers and disease using Mendelian randomization (MR).	Host genetics are known to influence the gut microbiome, yet their role remains poorly understood.	Two-sample summary-level	Dietary intake	Hot drink temperature	Nutrition	MR-Base ID = ukb-b-14203	MR-Base / IEUOpenGWAS	Not mentioned but UK Biobank so likely 40-69	Both	457873	NA	457873	NA	NA	Healthy participants	Not mentioned but UKBB so likely European / White British	Gut microbiome	k__Bacteria.p__Actinobacteria.c__Actinobacteria.o__Bifidobacteriales.f__Bifidobacteriaceae.g__Bifidobacterium.s__Bifidobacterium_longum	Lopera-Maya 2022	8 to 84	both	7738	7738	This is the same study as the GWAS	healthy subjects	European samples only	Age, sex and the genetic relationship matrix among participants as covariates	HRC	Only mentioned in heritability estimate methodology that independant mbQTLs were defined through "LD pruning (r2<0.1 in our data set, window size 1Mb using Plink v.1.9 for all SNPs at the three different thresholds: P<5×10−4, P< 1×10−4 and P< 5×10−5	Egger and weighted median ("We further checked that the trait combinations were unlikely to be driven by pleiotropy based on two criteria: (1) the Egger regression intercept was nominally significant (indicating the presence of horizontal pleiotropy), and (2) the weighted median results were not nominally significant (indicating that no single variant influences the result")	Restricted analyses only on the microbial traits for which at least one variant was genome-wide significant (5x10e-8) and clumped further using the clump_data() function but at a lower p-value threshold (p<5x10e-6) with usual thresholds (r2<0.001, 10-Mb window size). If fewer than three variants were clumped, then authors removed the trait combination from analysis	Not mentioned	Not mentioned	Not mentioned	NA	6	NA	Two (at study-wide threshold) and 22 others at genome-wide threshold (5x10e-8) and they mention "a number" that reached a more lenient threshold	Presumably this is some of the 22 others that reached genome-wide threshold, plus they clumped	Not for MR (undertook extensive power analyses for GWAS)	NA	Inverse variance weighted	MR Egger	Weighted median	Leave-one-out			GWAS and actually good selection of SNPs (genome-wide threshold) though shouldn't have restricted to just the microbial traits with at least 3 associated SNPs	Not mentioned	R	TwoSampleMR v0.5.5	No	Not the MR (they do try replication of the GWAS results)	Yes - Benjamini–Hochberg FDR threshold of 0.1 (apparently corresponding to a p-value of <2.805×10−5)	Never mentioned but possibly SD or log SD	SD	Beta	0.00638	0.00781	NA	NA	NA	0.414	Benjamini-Hochberg	0.968	Literally no limitations	Mention an example of pleiotropy - "Another study found an increase in family Desulfovibrionaceae in individuals with high alcohol consumption, and family Desulfovibrionaceae, genus Desulfovibrio and other related taxa were also associated with increased consumption of alcohol in our DMP cohortsupporting a pleiotropic effect of this locus on both microbiome composition and alcohol intake"	Not mentioned in context of MR	Not mentioned in context of MR	This was the GWAS	Yes they did reverse MR	k__Bacteria.p__Actinobacteria.c__Actinobacteria.o__Bifidobacteriales.f__Bifidobacteriaceae.g__Bifidobacterium.s__Bifidobacterium_longum	Hot drink temperature	0.00638	0.00781	NA	NA	NA	0.414	0.968	NA
1828507192	No	No	Yes	Effect of host genetics on the gut microbiome in 7,738 participants of the Dutch Microbiome Project	2022	Nature Genetics	https://doi.org/10.1038/s41588-021-00992-y	Esteban A. Lopera-Maya	Alexandra Zhernakova	sasha.zhernakova@gmail.com; serena.sanna@irgb.cnr.it	Department of Genetics, University of Groningen, University Medical Center Groningen, Groningen, the Netherlands.	We further assess the potential causal relationships between the gut microbiome and dietary habits, biomarkers and disease using Mendelian randomization (MR).	Host genetics are known to influence the gut microbiome, yet their role remains poorly understood.	Two-sample summary-level	Dietary intake	Hot drink temperature	Nutrition	MR-Base ID = ukb-b-14203	MR-Base / IEUOpenGWAS	Not mentioned but UK Biobank so likely 40-69	Both	457873	NA	457873	NA	NA	Healthy participants	Not mentioned but UKBB so likely European / White British	Gut microbiome	PWY.6353..purine.nucleotides.degradation.II..aerobic.	Lopera-Maya 2022	8 to 84	both	7738	7738	This is the same study as the GWAS	healthy subjects	European samples only	Age, sex and the genetic relationship matrix among participants as covariates	HRC	Only mentioned in heritability estimate methodology that independant mbQTLs were defined through "LD pruning (r2<0.1 in our data set, window size 1Mb using Plink v.1.9 for all SNPs at the three different thresholds: P<5×10−4, P< 1×10−4 and P< 5×10−5	Egger and weighted median ("We further checked that the trait combinations were unlikely to be driven by pleiotropy based on two criteria: (1) the Egger regression intercept was nominally significant (indicating the presence of horizontal pleiotropy), and (2) the weighted median results were not nominally significant (indicating that no single variant influences the result")	Restricted analyses only on the microbial traits for which at least one variant was genome-wide significant (5x10e-8) and clumped further using the clump_data() function but at a lower p-value threshold (p<5x10e-6) with usual thresholds (r2<0.001, 10-Mb window size). If fewer than three variants were clumped, then authors removed the trait combination from analysis	Not mentioned	Not mentioned	Not mentioned	NA	9	NA	Two (at study-wide threshold) and 22 others at genome-wide threshold (5x10e-8) and they mention "a number" that reached a more lenient threshold	Presumably this is some of the 22 others that reached genome-wide threshold, plus they clumped	Not for MR (undertook extensive power analyses for GWAS)	NA	Inverse variance weighted	MR Egger	Weighted median	Leave-one-out			GWAS and actually good selection of SNPs (genome-wide threshold) though shouldn't have restricted to just the microbial traits with at least 3 associated SNPs	Not mentioned	R	TwoSampleMR v0.5.5	No	Not the MR (they do try replication of the GWAS results)	Yes - Benjamini–Hochberg FDR threshold of 0.1 (apparently corresponding to a p-value of <2.805×10−5)	Never mentioned but possibly SD or log SD	SD	Beta	0.00599	0.00693	NA	NA	NA	0.388	Benjamini-Hochberg	0.968	Literally no limitations	Mention an example of pleiotropy - "Another study found an increase in family Desulfovibrionaceae in individuals with high alcohol consumption, and family Desulfovibrionaceae, genus Desulfovibrio and other related taxa were also associated with increased consumption of alcohol in our DMP cohortsupporting a pleiotropic effect of this locus on both microbiome composition and alcohol intake"	Not mentioned in context of MR	Not mentioned in context of MR	This was the GWAS	Yes they did reverse MR	PWY.6353..purine.nucleotides.degradation.II..aerobic.	Hot drink temperature	0.00599	0.00693	NA	NA	NA	0.388	0.968	NA
1828507192	No	No	Yes	Effect of host genetics on the gut microbiome in 7,738 participants of the Dutch Microbiome Project	2022	Nature Genetics	https://doi.org/10.1038/s41588-021-00992-y	Esteban A. Lopera-Maya	Alexandra Zhernakova	sasha.zhernakova@gmail.com; serena.sanna@irgb.cnr.it	Department of Genetics, University of Groningen, University Medical Center Groningen, Groningen, the Netherlands.	We further assess the potential causal relationships between the gut microbiome and dietary habits, biomarkers and disease using Mendelian randomization (MR).	Host genetics are known to influence the gut microbiome, yet their role remains poorly understood.	Two-sample summary-level	Dietary intake	Hot drink temperature	Nutrition	MR-Base ID = ukb-b-14203	MR-Base / IEUOpenGWAS	Not mentioned but UK Biobank so likely 40-69	Both	457873	NA	457873	NA	NA	Healthy participants	Not mentioned but UKBB so likely European / White British	Gut microbiome	k__Bacteria.p__Actinobacteria.c__Actinobacteria.o__Bifidobacteriales.f__Bifidobacteriaceae.g__Bifidobacterium.s__Bifidobacterium_bifidum	Lopera-Maya 2022	8 to 84	both	7738	7738	This is the same study as the GWAS	healthy subjects	European samples only	Age, sex and the genetic relationship matrix among participants as covariates	HRC	Only mentioned in heritability estimate methodology that independant mbQTLs were defined through "LD pruning (r2<0.1 in our data set, window size 1Mb using Plink v.1.9 for all SNPs at the three different thresholds: P<5×10−4, P< 1×10−4 and P< 5×10−5	Egger and weighted median ("We further checked that the trait combinations were unlikely to be driven by pleiotropy based on two criteria: (1) the Egger regression intercept was nominally significant (indicating the presence of horizontal pleiotropy), and (2) the weighted median results were not nominally significant (indicating that no single variant influences the result")	Restricted analyses only on the microbial traits for which at least one variant was genome-wide significant (5x10e-8) and clumped further using the clump_data() function but at a lower p-value threshold (p<5x10e-6) with usual thresholds (r2<0.001, 10-Mb window size). If fewer than three variants were clumped, then authors removed the trait combination from analysis	Not mentioned	Not mentioned	Not mentioned	NA	11	NA	Two (at study-wide threshold) and 22 others at genome-wide threshold (5x10e-8) and they mention "a number" that reached a more lenient threshold	Presumably this is some of the 22 others that reached genome-wide threshold, plus they clumped	Not for MR (undertook extensive power analyses for GWAS)	NA	Inverse variance weighted	MR Egger	Weighted median	Leave-one-out			GWAS and actually good selection of SNPs (genome-wide threshold) though shouldn't have restricted to just the microbial traits with at least 3 associated SNPs	Not mentioned	R	TwoSampleMR v0.5.5	No	Not the MR (they do try replication of the GWAS results)	Yes - Benjamini–Hochberg FDR threshold of 0.1 (apparently corresponding to a p-value of <2.805×10−5)	Never mentioned but possibly SD or log SD	SD	Beta	-0.00184	0.00275	NA	NA	NA	0.505	Benjamini-Hochberg	0.971	Literally no limitations	Mention an example of pleiotropy - "Another study found an increase in family Desulfovibrionaceae in individuals with high alcohol consumption, and family Desulfovibrionaceae, genus Desulfovibrio and other related taxa were also associated with increased consumption of alcohol in our DMP cohortsupporting a pleiotropic effect of this locus on both microbiome composition and alcohol intake"	Not mentioned in context of MR	Not mentioned in context of MR	This was the GWAS	Yes they did reverse MR	k__Bacteria.p__Actinobacteria.c__Actinobacteria.o__Bifidobacteriales.f__Bifidobacteriaceae.g__Bifidobacterium.s__Bifidobacterium_bifidum	Hot drink temperature	-0.00184	0.00275	NA	NA	NA	0.505	0.971	NA
1828507192	No	No	Yes	Effect of host genetics on the gut microbiome in 7,738 participants of the Dutch Microbiome Project	2022	Nature Genetics	https://doi.org/10.1038/s41588-021-00992-y	Esteban A. Lopera-Maya	Alexandra Zhernakova	sasha.zhernakova@gmail.com; serena.sanna@irgb.cnr.it	Department of Genetics, University of Groningen, University Medical Center Groningen, Groningen, the Netherlands.	We further assess the potential causal relationships between the gut microbiome and dietary habits, biomarkers and disease using Mendelian randomization (MR).	Host genetics are known to influence the gut microbiome, yet their role remains poorly understood.	Two-sample summary-level	Dietary intake	Hot drink temperature	Nutrition	MR-Base ID = ukb-b-14203	MR-Base / IEUOpenGWAS	Not mentioned but UK Biobank so likely 40-69	Both	457873	NA	457873	NA	NA	Healthy participants	Not mentioned but UKBB so likely European / White British	Gut microbiome	PWY.6708..ubiquinol.8.biosynthesis..prokaryotic.	Lopera-Maya 2022	8 to 84	both	7738	7738	This is the same study as the GWAS	healthy subjects	European samples only	Age, sex and the genetic relationship matrix among participants as covariates	HRC	Only mentioned in heritability estimate methodology that independant mbQTLs were defined through "LD pruning (r2<0.1 in our data set, window size 1Mb using Plink v.1.9 for all SNPs at the three different thresholds: P<5×10−4, P< 1×10−4 and P< 5×10−5	Egger and weighted median ("We further checked that the trait combinations were unlikely to be driven by pleiotropy based on two criteria: (1) the Egger regression intercept was nominally significant (indicating the presence of horizontal pleiotropy), and (2) the weighted median results were not nominally significant (indicating that no single variant influences the result")	Restricted analyses only on the microbial traits for which at least one variant was genome-wide significant (5x10e-8) and clumped further using the clump_data() function but at a lower p-value threshold (p<5x10e-6) with usual thresholds (r2<0.001, 10-Mb window size). If fewer than three variants were clumped, then authors removed the trait combination from analysis	Not mentioned	Not mentioned	Not mentioned	NA	6	NA	Two (at study-wide threshold) and 22 others at genome-wide threshold (5x10e-8) and they mention "a number" that reached a more lenient threshold	Presumably this is some of the 22 others that reached genome-wide threshold, plus they clumped	Not for MR (undertook extensive power analyses for GWAS)	NA	Inverse variance weighted	MR Egger	Weighted median	Leave-one-out			GWAS and actually good selection of SNPs (genome-wide threshold) though shouldn't have restricted to just the microbial traits with at least 3 associated SNPs	Not mentioned	R	TwoSampleMR v0.5.5	No	Not the MR (they do try replication of the GWAS results)	Yes - Benjamini–Hochberg FDR threshold of 0.1 (apparently corresponding to a p-value of <2.805×10−5)	Never mentioned but possibly SD or log SD	SD	Beta	-0.00495	0.00722	NA	NA	NA	0.493	Benjamini-Hochberg	0.971	Literally no limitations	Mention an example of pleiotropy - "Another study found an increase in family Desulfovibrionaceae in individuals with high alcohol consumption, and family Desulfovibrionaceae, genus Desulfovibrio and other related taxa were also associated with increased consumption of alcohol in our DMP cohortsupporting a pleiotropic effect of this locus on both microbiome composition and alcohol intake"	Not mentioned in context of MR	Not mentioned in context of MR	This was the GWAS	Yes they did reverse MR	PWY.6708..ubiquinol.8.biosynthesis..prokaryotic.	Hot drink temperature	-0.00495	0.00722	NA	NA	NA	0.493	0.971	NA
1828507192	No	No	Yes	Effect of host genetics on the gut microbiome in 7,738 participants of the Dutch Microbiome Project	2022	Nature Genetics	https://doi.org/10.1038/s41588-021-00992-y	Esteban A. Lopera-Maya	Alexandra Zhernakova	sasha.zhernakova@gmail.com; serena.sanna@irgb.cnr.it	Department of Genetics, University of Groningen, University Medical Center Groningen, Groningen, the Netherlands.	We further assess the potential causal relationships between the gut microbiome and dietary habits, biomarkers and disease using Mendelian randomization (MR).	Host genetics are known to influence the gut microbiome, yet their role remains poorly understood.	Two-sample summary-level	Dietary intake	Hot drink temperature	Nutrition	MR-Base ID = ukb-b-14203	MR-Base / IEUOpenGWAS	Not mentioned but UK Biobank so likely 40-69	Both	457873	NA	457873	NA	NA	Healthy participants	Not mentioned but UKBB so likely European / White British	Gut microbiome	PWY.6147..6.hydroxymethyl.dihydropterin.diphosphate.biosynthesis.I	Lopera-Maya 2022	8 to 84	both	7738	7738	This is the same study as the GWAS	healthy subjects	European samples only	Age, sex and the genetic relationship matrix among participants as covariates	HRC	Only mentioned in heritability estimate methodology that independant mbQTLs were defined through "LD pruning (r2<0.1 in our data set, window size 1Mb using Plink v.1.9 for all SNPs at the three different thresholds: P<5×10−4, P< 1×10−4 and P< 5×10−5	Egger and weighted median ("We further checked that the trait combinations were unlikely to be driven by pleiotropy based on two criteria: (1) the Egger regression intercept was nominally significant (indicating the presence of horizontal pleiotropy), and (2) the weighted median results were not nominally significant (indicating that no single variant influences the result")	Restricted analyses only on the microbial traits for which at least one variant was genome-wide significant (5x10e-8) and clumped further using the clump_data() function but at a lower p-value threshold (p<5x10e-6) with usual thresholds (r2<0.001, 10-Mb window size). If fewer than three variants were clumped, then authors removed the trait combination from analysis	Not mentioned	Not mentioned	Not mentioned	NA	7	NA	Two (at study-wide threshold) and 22 others at genome-wide threshold (5x10e-8) and they mention "a number" that reached a more lenient threshold	Presumably this is some of the 22 others that reached genome-wide threshold, plus they clumped	Not for MR (undertook extensive power analyses for GWAS)	NA	Inverse variance weighted	MR Egger	Weighted median	Leave-one-out			GWAS and actually good selection of SNPs (genome-wide threshold) though shouldn't have restricted to just the microbial traits with at least 3 associated SNPs	Not mentioned	R	TwoSampleMR v0.5.5	No	Not the MR (they do try replication of the GWAS results)	Yes - Benjamini–Hochberg FDR threshold of 0.1 (apparently corresponding to a p-value of <2.805×10−5)	Never mentioned but possibly SD or log SD	SD	Beta	-0.00343	0.00556	NA	NA	NA	0.537	Benjamini-Hochberg	0.979	Literally no limitations	Mention an example of pleiotropy - "Another study found an increase in family Desulfovibrionaceae in individuals with high alcohol consumption, and family Desulfovibrionaceae, genus Desulfovibrio and other related taxa were also associated with increased consumption of alcohol in our DMP cohortsupporting a pleiotropic effect of this locus on both microbiome composition and alcohol intake"	Not mentioned in context of MR	Not mentioned in context of MR	This was the GWAS	Yes they did reverse MR	PWY.6147..6.hydroxymethyl.dihydropterin.diphosphate.biosynthesis.I	Hot drink temperature	-0.00343	0.00556	NA	NA	NA	0.537	0.979	NA
1828507192	No	No	Yes	Effect of host genetics on the gut microbiome in 7,738 participants of the Dutch Microbiome Project	2022	Nature Genetics	https://doi.org/10.1038/s41588-021-00992-y	Esteban A. Lopera-Maya	Alexandra Zhernakova	sasha.zhernakova@gmail.com; serena.sanna@irgb.cnr.it	Department of Genetics, University of Groningen, University Medical Center Groningen, Groningen, the Netherlands.	We further assess the potential causal relationships between the gut microbiome and dietary habits, biomarkers and disease using Mendelian randomization (MR).	Host genetics are known to influence the gut microbiome, yet their role remains poorly understood.	Two-sample summary-level	Dietary intake	Hot drink temperature	Nutrition	MR-Base ID = ukb-b-14203	MR-Base / IEUOpenGWAS	Not mentioned but UK Biobank so likely 40-69	Both	457873	NA	457873	NA	NA	Healthy participants	Not mentioned but UKBB so likely European / White British	Gut microbiome	PWY.6151..S.adenosyl.L.methionine.cycle.I	Lopera-Maya 2022	8 to 84	both	7738	7738	This is the same study as the GWAS	healthy subjects	European samples only	Age, sex and the genetic relationship matrix among participants as covariates	HRC	Only mentioned in heritability estimate methodology that independant mbQTLs were defined through "LD pruning (r2<0.1 in our data set, window size 1Mb using Plink v.1.9 for all SNPs at the three different thresholds: P<5×10−4, P< 1×10−4 and P< 5×10−5	Egger and weighted median ("We further checked that the trait combinations were unlikely to be driven by pleiotropy based on two criteria: (1) the Egger regression intercept was nominally significant (indicating the presence of horizontal pleiotropy), and (2) the weighted median results were not nominally significant (indicating that no single variant influences the result")	Restricted analyses only on the microbial traits for which at least one variant was genome-wide significant (5x10e-8) and clumped further using the clump_data() function but at a lower p-value threshold (p<5x10e-6) with usual thresholds (r2<0.001, 10-Mb window size). If fewer than three variants were clumped, then authors removed the trait combination from analysis	Not mentioned	Not mentioned	Not mentioned	NA	8	NA	Two (at study-wide threshold) and 22 others at genome-wide threshold (5x10e-8) and they mention "a number" that reached a more lenient threshold	Presumably this is some of the 22 others that reached genome-wide threshold, plus they clumped	Not for MR (undertook extensive power analyses for GWAS)	NA	Inverse variance weighted	MR Egger	Weighted median	Leave-one-out			GWAS and actually good selection of SNPs (genome-wide threshold) though shouldn't have restricted to just the microbial traits with at least 3 associated SNPs	Not mentioned	R	TwoSampleMR v0.5.5	No	Not the MR (they do try replication of the GWAS results)	Yes - Benjamini–Hochberg FDR threshold of 0.1 (apparently corresponding to a p-value of <2.805×10−5)	Never mentioned but possibly SD or log SD	SD	Beta	-0.00388	0.00636	NA	NA	NA	0.542	Benjamini-Hochberg	0.979	Literally no limitations	Mention an example of pleiotropy - "Another study found an increase in family Desulfovibrionaceae in individuals with high alcohol consumption, and family Desulfovibrionaceae, genus Desulfovibrio and other related taxa were also associated with increased consumption of alcohol in our DMP cohortsupporting a pleiotropic effect of this locus on both microbiome composition and alcohol intake"	Not mentioned in context of MR	Not mentioned in context of MR	This was the GWAS	Yes they did reverse MR	PWY.6151..S.adenosyl.L.methionine.cycle.I	Hot drink temperature	-0.00388	0.00636	NA	NA	NA	0.542	0.979	NA
1828507192	No	No	Yes	Effect of host genetics on the gut microbiome in 7,738 participants of the Dutch Microbiome Project	2022	Nature Genetics	https://doi.org/10.1038/s41588-021-00992-y	Esteban A. Lopera-Maya	Alexandra Zhernakova	sasha.zhernakova@gmail.com; serena.sanna@irgb.cnr.it	Department of Genetics, University of Groningen, University Medical Center Groningen, Groningen, the Netherlands.	We further assess the potential causal relationships between the gut microbiome and dietary habits, biomarkers and disease using Mendelian randomization (MR).	Host genetics are known to influence the gut microbiome, yet their role remains poorly understood.	Two-sample summary-level	Dietary intake	Hot drink temperature	Nutrition	MR-Base ID = ukb-b-14203	MR-Base / IEUOpenGWAS	Not mentioned but UK Biobank so likely 40-69	Both	457873	NA	457873	NA	NA	Healthy participants	Not mentioned but UKBB so likely European / White British	Gut microbiome	ASPASN.PWY..superpathway.of.L.aspartate.and.L.asparagine.biosynthesis	Lopera-Maya 2022	8 to 84	both	7738	7738	This is the same study as the GWAS	healthy subjects	European samples only	Age, sex and the genetic relationship matrix among participants as covariates	HRC	Only mentioned in heritability estimate methodology that independant mbQTLs were defined through "LD pruning (r2<0.1 in our data set, window size 1Mb using Plink v.1.9 for all SNPs at the three different thresholds: P<5×10−4, P< 1×10−4 and P< 5×10−5	Egger and weighted median ("We further checked that the trait combinations were unlikely to be driven by pleiotropy based on two criteria: (1) the Egger regression intercept was nominally significant (indicating the presence of horizontal pleiotropy), and (2) the weighted median results were not nominally significant (indicating that no single variant influences the result")	Restricted analyses only on the microbial traits for which at least one variant was genome-wide significant (5x10e-8) and clumped further using the clump_data() function but at a lower p-value threshold (p<5x10e-6) with usual thresholds (r2<0.001, 10-Mb window size). If fewer than three variants were clumped, then authors removed the trait combination from analysis	Not mentioned	Not mentioned	Not mentioned	NA	5	NA	Two (at study-wide threshold) and 22 others at genome-wide threshold (5x10e-8) and they mention "a number" that reached a more lenient threshold	Presumably this is some of the 22 others that reached genome-wide threshold, plus they clumped	Not for MR (undertook extensive power analyses for GWAS)	NA	Inverse variance weighted	MR Egger	Weighted median	Leave-one-out			GWAS and actually good selection of SNPs (genome-wide threshold) though shouldn't have restricted to just the microbial traits with at least 3 associated SNPs	Not mentioned	R	TwoSampleMR v0.5.5	No	Not the MR (they do try replication of the GWAS results)	Yes - Benjamini–Hochberg FDR threshold of 0.1 (apparently corresponding to a p-value of <2.805×10−5)	Never mentioned but possibly SD or log SD	SD	Beta	-0.00303	0.00651	NA	NA	NA	0.642	Benjamini-Hochberg	0.987	Literally no limitations	Mention an example of pleiotropy - "Another study found an increase in family Desulfovibrionaceae in individuals with high alcohol consumption, and family Desulfovibrionaceae, genus Desulfovibrio and other related taxa were also associated with increased consumption of alcohol in our DMP cohortsupporting a pleiotropic effect of this locus on both microbiome composition and alcohol intake"	Not mentioned in context of MR	Not mentioned in context of MR	This was the GWAS	Yes they did reverse MR	ASPASN.PWY..superpathway.of.L.aspartate.and.L.asparagine.biosynthesis	Hot drink temperature	-0.00303	0.00651	NA	NA	NA	0.642	0.987	NA
1828507192	No	No	Yes	Effect of host genetics on the gut microbiome in 7,738 participants of the Dutch Microbiome Project	2022	Nature Genetics	https://doi.org/10.1038/s41588-021-00992-y	Esteban A. Lopera-Maya	Alexandra Zhernakova	sasha.zhernakova@gmail.com; serena.sanna@irgb.cnr.it	Department of Genetics, University of Groningen, University Medical Center Groningen, Groningen, the Netherlands.	We further assess the potential causal relationships between the gut microbiome and dietary habits, biomarkers and disease using Mendelian randomization (MR).	Host genetics are known to influence the gut microbiome, yet their role remains poorly understood.	Two-sample summary-level	Dietary intake	Hot drink temperature	Nutrition	MR-Base ID = ukb-b-14203	MR-Base / IEUOpenGWAS	Not mentioned but UK Biobank so likely 40-69	Both	457873	NA	457873	NA	NA	Healthy participants	Not mentioned but UKBB so likely European / White British	Gut microbiome	k__Bacteria.p__Bacteroidetes.c__Bacteroidia.o__Bacteroidales.f__Rikenellaceae.g__Alistipes.s__Alistipes_sp_AP11	Lopera-Maya 2022	8 to 84	both	7738	7738	This is the same study as the GWAS	healthy subjects	European samples only	Age, sex and the genetic relationship matrix among participants as covariates	HRC	Only mentioned in heritability estimate methodology that independant mbQTLs were defined through "LD pruning (r2<0.1 in our data set, window size 1Mb using Plink v.1.9 for all SNPs at the three different thresholds: P<5×10−4, P< 1×10−4 and P< 5×10−5	Egger and weighted median ("We further checked that the trait combinations were unlikely to be driven by pleiotropy based on two criteria: (1) the Egger regression intercept was nominally significant (indicating the presence of horizontal pleiotropy), and (2) the weighted median results were not nominally significant (indicating that no single variant influences the result")	Restricted analyses only on the microbial traits for which at least one variant was genome-wide significant (5x10e-8) and clumped further using the clump_data() function but at a lower p-value threshold (p<5x10e-6) with usual thresholds (r2<0.001, 10-Mb window size). If fewer than three variants were clumped, then authors removed the trait combination from analysis	Not mentioned	Not mentioned	Not mentioned	NA	4	NA	Two (at study-wide threshold) and 22 others at genome-wide threshold (5x10e-8) and they mention "a number" that reached a more lenient threshold	Presumably this is some of the 22 others that reached genome-wide threshold, plus they clumped	Not for MR (undertook extensive power analyses for GWAS)	NA	Inverse variance weighted	MR Egger	Weighted median	Leave-one-out			GWAS and actually good selection of SNPs (genome-wide threshold) though shouldn't have restricted to just the microbial traits with at least 3 associated SNPs	Not mentioned	R	TwoSampleMR v0.5.5	No	Not the MR (they do try replication of the GWAS results)	Yes - Benjamini–Hochberg FDR threshold of 0.1 (apparently corresponding to a p-value of <2.805×10−5)	Never mentioned but possibly SD or log SD	SD	Beta	0.00337	0.00654	NA	NA	NA	0.606	Benjamini-Hochberg	0.987	Literally no limitations	Mention an example of pleiotropy - "Another study found an increase in family Desulfovibrionaceae in individuals with high alcohol consumption, and family Desulfovibrionaceae, genus Desulfovibrio and other related taxa were also associated with increased consumption of alcohol in our DMP cohortsupporting a pleiotropic effect of this locus on both microbiome composition and alcohol intake"	Not mentioned in context of MR	Not mentioned in context of MR	This was the GWAS	Yes they did reverse MR	k__Bacteria.p__Bacteroidetes.c__Bacteroidia.o__Bacteroidales.f__Rikenellaceae.g__Alistipes.s__Alistipes_sp_AP11	Hot drink temperature	0.00337	0.00654	NA	NA	NA	0.606	0.987	NA
1828507192	No	No	Yes	Effect of host genetics on the gut microbiome in 7,738 participants of the Dutch Microbiome Project	2022	Nature Genetics	https://doi.org/10.1038/s41588-021-00992-y	Esteban A. Lopera-Maya	Alexandra Zhernakova	sasha.zhernakova@gmail.com; serena.sanna@irgb.cnr.it	Department of Genetics, University of Groningen, University Medical Center Groningen, Groningen, the Netherlands.	We further assess the potential causal relationships between the gut microbiome and dietary habits, biomarkers and disease using Mendelian randomization (MR).	Host genetics are known to influence the gut microbiome, yet their role remains poorly understood.	Two-sample summary-level	Dietary intake	Hot drink temperature	Nutrition	MR-Base ID = ukb-b-14203	MR-Base / IEUOpenGWAS	Not mentioned but UK Biobank so likely 40-69	Both	457873	NA	457873	NA	NA	Healthy participants	Not mentioned but UKBB so likely European / White British	Gut microbiome	PWY.7209..superpathway.of.pyrimidine.ribonucleosides.degradation	Lopera-Maya 2022	8 to 84	both	7738	7738	This is the same study as the GWAS	healthy subjects	European samples only	Age, sex and the genetic relationship matrix among participants as covariates	HRC	Only mentioned in heritability estimate methodology that independant mbQTLs were defined through "LD pruning (r2<0.1 in our data set, window size 1Mb using Plink v.1.9 for all SNPs at the three different thresholds: P<5×10−4, P< 1×10−4 and P< 5×10−5	Egger and weighted median ("We further checked that the trait combinations were unlikely to be driven by pleiotropy based on two criteria: (1) the Egger regression intercept was nominally significant (indicating the presence of horizontal pleiotropy), and (2) the weighted median results were not nominally significant (indicating that no single variant influences the result")	Restricted analyses only on the microbial traits for which at least one variant was genome-wide significant (5x10e-8) and clumped further using the clump_data() function but at a lower p-value threshold (p<5x10e-6) with usual thresholds (r2<0.001, 10-Mb window size). If fewer than three variants were clumped, then authors removed the trait combination from analysis	Not mentioned	Not mentioned	Not mentioned	NA	10	NA	Two (at study-wide threshold) and 22 others at genome-wide threshold (5x10e-8) and they mention "a number" that reached a more lenient threshold	Presumably this is some of the 22 others that reached genome-wide threshold, plus they clumped	Not for MR (undertook extensive power analyses for GWAS)	NA	Inverse variance weighted	MR Egger	Weighted median	Leave-one-out			GWAS and actually good selection of SNPs (genome-wide threshold) though shouldn't have restricted to just the microbial traits with at least 3 associated SNPs	Not mentioned	R	TwoSampleMR v0.5.5	No	Not the MR (they do try replication of the GWAS results)	Yes - Benjamini–Hochberg FDR threshold of 0.1 (apparently corresponding to a p-value of <2.805×10−5)	Never mentioned but possibly SD or log SD	SD	Beta	-0.00342	0.0068	NA	NA	NA	0.615	Benjamini-Hochberg	0.987	Literally no limitations	Mention an example of pleiotropy - "Another study found an increase in family Desulfovibrionaceae in individuals with high alcohol consumption, and family Desulfovibrionaceae, genus Desulfovibrio and other related taxa were also associated with increased consumption of alcohol in our DMP cohortsupporting a pleiotropic effect of this locus on both microbiome composition and alcohol intake"	Not mentioned in context of MR	Not mentioned in context of MR	This was the GWAS	Yes they did reverse MR	PWY.7209..superpathway.of.pyrimidine.ribonucleosides.degradation	Hot drink temperature	-0.00342	0.0068	NA	NA	NA	0.615	0.987	NA
1828507192	No	No	Yes	Effect of host genetics on the gut microbiome in 7,738 participants of the Dutch Microbiome Project	2022	Nature Genetics	https://doi.org/10.1038/s41588-021-00992-y	Esteban A. Lopera-Maya	Alexandra Zhernakova	sasha.zhernakova@gmail.com; serena.sanna@irgb.cnr.it	Department of Genetics, University of Groningen, University Medical Center Groningen, Groningen, the Netherlands.	We further assess the potential causal relationships between the gut microbiome and dietary habits, biomarkers and disease using Mendelian randomization (MR).	Host genetics are known to influence the gut microbiome, yet their role remains poorly understood.	Two-sample summary-level	Dietary intake	Hot drink temperature	Nutrition	MR-Base ID = ukb-b-14203	MR-Base / IEUOpenGWAS	Not mentioned but UK Biobank so likely 40-69	Both	457873	NA	457873	NA	NA	Healthy participants	Not mentioned but UKBB so likely European / White British	Gut microbiome	PWY.7234..inosine.5..phosphate.biosynthesis.III	Lopera-Maya 2022	8 to 84	both	7738	7738	This is the same study as the GWAS	healthy subjects	European samples only	Age, sex and the genetic relationship matrix among participants as covariates	HRC	Only mentioned in heritability estimate methodology that independant mbQTLs were defined through "LD pruning (r2<0.1 in our data set, window size 1Mb using Plink v.1.9 for all SNPs at the three different thresholds: P<5×10−4, P< 1×10−4 and P< 5×10−5	Egger and weighted median ("We further checked that the trait combinations were unlikely to be driven by pleiotropy based on two criteria: (1) the Egger regression intercept was nominally significant (indicating the presence of horizontal pleiotropy), and (2) the weighted median results were not nominally significant (indicating that no single variant influences the result")	Restricted analyses only on the microbial traits for which at least one variant was genome-wide significant (5x10e-8) and clumped further using the clump_data() function but at a lower p-value threshold (p<5x10e-6) with usual thresholds (r2<0.001, 10-Mb window size). If fewer than three variants were clumped, then authors removed the trait combination from analysis	Not mentioned	Not mentioned	Not mentioned	NA	6	NA	Two (at study-wide threshold) and 22 others at genome-wide threshold (5x10e-8) and they mention "a number" that reached a more lenient threshold	Presumably this is some of the 22 others that reached genome-wide threshold, plus they clumped	Not for MR (undertook extensive power analyses for GWAS)	NA	Inverse variance weighted	MR Egger	Weighted median	Leave-one-out			GWAS and actually good selection of SNPs (genome-wide threshold) though shouldn't have restricted to just the microbial traits with at least 3 associated SNPs	Not mentioned	R	TwoSampleMR v0.5.5	No	Not the MR (they do try replication of the GWAS results)	Yes - Benjamini–Hochberg FDR threshold of 0.1 (apparently corresponding to a p-value of <2.805×10−5)	Never mentioned but possibly SD or log SD	SD	Beta	-0.00269	0.00593	NA	NA	NA	0.65	Benjamini-Hochberg	0.988	Literally no limitations	Mention an example of pleiotropy - "Another study found an increase in family Desulfovibrionaceae in individuals with high alcohol consumption, and family Desulfovibrionaceae, genus Desulfovibrio and other related taxa were also associated with increased consumption of alcohol in our DMP cohortsupporting a pleiotropic effect of this locus on both microbiome composition and alcohol intake"	Not mentioned in context of MR	Not mentioned in context of MR	This was the GWAS	Yes they did reverse MR	PWY.7234..inosine.5..phosphate.biosynthesis.III	Hot drink temperature	-0.00269	0.00593	NA	NA	NA	0.65	0.988	NA
1828507192	No	No	Yes	Effect of host genetics on the gut microbiome in 7,738 participants of the Dutch Microbiome Project	2022	Nature Genetics	https://doi.org/10.1038/s41588-021-00992-y	Esteban A. Lopera-Maya	Alexandra Zhernakova	sasha.zhernakova@gmail.com; serena.sanna@irgb.cnr.it	Department of Genetics, University of Groningen, University Medical Center Groningen, Groningen, the Netherlands.	We further assess the potential causal relationships between the gut microbiome and dietary habits, biomarkers and disease using Mendelian randomization (MR).	Host genetics are known to influence the gut microbiome, yet their role remains poorly understood.	Two-sample summary-level	Dietary intake	Hot drink temperature	Nutrition	MR-Base ID = ukb-b-14203	MR-Base / IEUOpenGWAS	Not mentioned but UK Biobank so likely 40-69	Both	457873	NA	457873	NA	NA	Healthy participants	Not mentioned but UKBB so likely European / White British	Gut microbiome	k__Bacteria.p__Actinobacteria.c__Actinobacteria	Lopera-Maya 2022	8 to 84	both	7738	7738	This is the same study as the GWAS	healthy subjects	European samples only	Age, sex and the genetic relationship matrix among participants as covariates	HRC	Only mentioned in heritability estimate methodology that independant mbQTLs were defined through "LD pruning (r2<0.1 in our data set, window size 1Mb using Plink v.1.9 for all SNPs at the three different thresholds: P<5×10−4, P< 1×10−4 and P< 5×10−5	Egger and weighted median ("We further checked that the trait combinations were unlikely to be driven by pleiotropy based on two criteria: (1) the Egger regression intercept was nominally significant (indicating the presence of horizontal pleiotropy), and (2) the weighted median results were not nominally significant (indicating that no single variant influences the result")	Restricted analyses only on the microbial traits for which at least one variant was genome-wide significant (5x10e-8) and clumped further using the clump_data() function but at a lower p-value threshold (p<5x10e-6) with usual thresholds (r2<0.001, 10-Mb window size). If fewer than three variants were clumped, then authors removed the trait combination from analysis	Not mentioned	Not mentioned	Not mentioned	NA	8	NA	Two (at study-wide threshold) and 22 others at genome-wide threshold (5x10e-8) and they mention "a number" that reached a more lenient threshold	Presumably this is some of the 22 others that reached genome-wide threshold, plus they clumped	Not for MR (undertook extensive power analyses for GWAS)	NA	Inverse variance weighted	MR Egger	Weighted median	Leave-one-out			GWAS and actually good selection of SNPs (genome-wide threshold) though shouldn't have restricted to just the microbial traits with at least 3 associated SNPs	Not mentioned	R	TwoSampleMR v0.5.5	No	Not the MR (they do try replication of the GWAS results)	Yes - Benjamini–Hochberg FDR threshold of 0.1 (apparently corresponding to a p-value of <2.805×10−5)	Never mentioned but possibly SD or log SD	SD	Beta	-0.000871	0.00482	NA	NA	NA	0.857	Benjamini-Hochberg	0.989	Literally no limitations	Mention an example of pleiotropy - "Another study found an increase in family Desulfovibrionaceae in individuals with high alcohol consumption, and family Desulfovibrionaceae, genus Desulfovibrio and other related taxa were also associated with increased consumption of alcohol in our DMP cohortsupporting a pleiotropic effect of this locus on both microbiome composition and alcohol intake"	Not mentioned in context of MR	Not mentioned in context of MR	This was the GWAS	Yes they did reverse MR	k__Bacteria.p__Actinobacteria.c__Actinobacteria	Hot drink temperature	-0.000871	0.00482	NA	NA	NA	0.857	0.989	NA
1828507192	No	No	Yes	Effect of host genetics on the gut microbiome in 7,738 participants of the Dutch Microbiome Project	2022	Nature Genetics	https://doi.org/10.1038/s41588-021-00992-y	Esteban A. Lopera-Maya	Alexandra Zhernakova	sasha.zhernakova@gmail.com; serena.sanna@irgb.cnr.it	Department of Genetics, University of Groningen, University Medical Center Groningen, Groningen, the Netherlands.	We further assess the potential causal relationships between the gut microbiome and dietary habits, biomarkers and disease using Mendelian randomization (MR).	Host genetics are known to influence the gut microbiome, yet their role remains poorly understood.	Two-sample summary-level	Dietary intake	Hot drink temperature	Nutrition	MR-Base ID = ukb-b-14203	MR-Base / IEUOpenGWAS	Not mentioned but UK Biobank so likely 40-69	Both	457873	NA	457873	NA	NA	Healthy participants	Not mentioned but UKBB so likely European / White British	Gut microbiome	k__Bacteria.p__Actinobacteria.c__Actinobacteria.o__Bifidobacteriales.f__Bifidobacteriaceae.g__Bifidobacterium	Lopera-Maya 2022	8 to 84	both	7738	7738	This is the same study as the GWAS	healthy subjects	European samples only	Age, sex and the genetic relationship matrix among participants as covariates	HRC	Only mentioned in heritability estimate methodology that independant mbQTLs were defined through "LD pruning (r2<0.1 in our data set, window size 1Mb using Plink v.1.9 for all SNPs at the three different thresholds: P<5×10−4, P< 1×10−4 and P< 5×10−5	Egger and weighted median ("We further checked that the trait combinations were unlikely to be driven by pleiotropy based on two criteria: (1) the Egger regression intercept was nominally significant (indicating the presence of horizontal pleiotropy), and (2) the weighted median results were not nominally significant (indicating that no single variant influences the result")	Restricted analyses only on the microbial traits for which at least one variant was genome-wide significant (5x10e-8) and clumped further using the clump_data() function but at a lower p-value threshold (p<5x10e-6) with usual thresholds (r2<0.001, 10-Mb window size). If fewer than three variants were clumped, then authors removed the trait combination from analysis	Not mentioned	Not mentioned	Not mentioned	NA	6	NA	Two (at study-wide threshold) and 22 others at genome-wide threshold (5x10e-8) and they mention "a number" that reached a more lenient threshold	Presumably this is some of the 22 others that reached genome-wide threshold, plus they clumped	Not for MR (undertook extensive power analyses for GWAS)	NA	Inverse variance weighted	MR Egger	Weighted median	Leave-one-out			GWAS and actually good selection of SNPs (genome-wide threshold) though shouldn't have restricted to just the microbial traits with at least 3 associated SNPs	Not mentioned	R	TwoSampleMR v0.5.5	No	Not the MR (they do try replication of the GWAS results)	Yes - Benjamini–Hochberg FDR threshold of 0.1 (apparently corresponding to a p-value of <2.805×10−5)	Never mentioned but possibly SD or log SD	SD	Beta	-0.00232	0.00535	NA	NA	NA	0.664	Benjamini-Hochberg	0.989	Literally no limitations	Mention an example of pleiotropy - "Another study found an increase in family Desulfovibrionaceae in individuals with high alcohol consumption, and family Desulfovibrionaceae, genus Desulfovibrio and other related taxa were also associated with increased consumption of alcohol in our DMP cohortsupporting a pleiotropic effect of this locus on both microbiome composition and alcohol intake"	Not mentioned in context of MR	Not mentioned in context of MR	This was the GWAS	Yes they did reverse MR	k__Bacteria.p__Actinobacteria.c__Actinobacteria.o__Bifidobacteriales.f__Bifidobacteriaceae.g__Bifidobacterium	Hot drink temperature	-0.00232	0.00535	NA	NA	NA	0.664	0.989	NA
1828507192	No	No	Yes	Effect of host genetics on the gut microbiome in 7,738 participants of the Dutch Microbiome Project	2022	Nature Genetics	https://doi.org/10.1038/s41588-021-00992-y	Esteban A. Lopera-Maya	Alexandra Zhernakova	sasha.zhernakova@gmail.com; serena.sanna@irgb.cnr.it	Department of Genetics, University of Groningen, University Medical Center Groningen, Groningen, the Netherlands.	We further assess the potential causal relationships between the gut microbiome and dietary habits, biomarkers and disease using Mendelian randomization (MR).	Host genetics are known to influence the gut microbiome, yet their role remains poorly understood.	Two-sample summary-level	Dietary intake	Hot drink temperature	Nutrition	MR-Base ID = ukb-b-14203	MR-Base / IEUOpenGWAS	Not mentioned but UK Biobank so likely 40-69	Both	457873	NA	457873	NA	NA	Healthy participants	Not mentioned but UKBB so likely European / White British	Gut microbiome	k__Bacteria.p__Actinobacteria.c__Actinobacteria.o__Bifidobacteriales.f__Bifidobacteriaceae.g__Bifidobacterium.s__Bifidobacterium_adolescentis	Lopera-Maya 2022	8 to 84	both	7738	7738	This is the same study as the GWAS	healthy subjects	European samples only	Age, sex and the genetic relationship matrix among participants as covariates	HRC	Only mentioned in heritability estimate methodology that independant mbQTLs were defined through "LD pruning (r2<0.1 in our data set, window size 1Mb using Plink v.1.9 for all SNPs at the three different thresholds: P<5×10−4, P< 1×10−4 and P< 5×10−5	Egger and weighted median ("We further checked that the trait combinations were unlikely to be driven by pleiotropy based on two criteria: (1) the Egger regression intercept was nominally significant (indicating the presence of horizontal pleiotropy), and (2) the weighted median results were not nominally significant (indicating that no single variant influences the result")	Restricted analyses only on the microbial traits for which at least one variant was genome-wide significant (5x10e-8) and clumped further using the clump_data() function but at a lower p-value threshold (p<5x10e-6) with usual thresholds (r2<0.001, 10-Mb window size). If fewer than three variants were clumped, then authors removed the trait combination from analysis	Not mentioned	Not mentioned	Not mentioned	NA	8	NA	Two (at study-wide threshold) and 22 others at genome-wide threshold (5x10e-8) and they mention "a number" that reached a more lenient threshold	Presumably this is some of the 22 others that reached genome-wide threshold, plus they clumped	Not for MR (undertook extensive power analyses for GWAS)	NA	Inverse variance weighted	MR Egger	Weighted median	Leave-one-out			GWAS and actually good selection of SNPs (genome-wide threshold) though shouldn't have restricted to just the microbial traits with at least 3 associated SNPs	Not mentioned	R	TwoSampleMR v0.5.5	No	Not the MR (they do try replication of the GWAS results)	Yes - Benjamini–Hochberg FDR threshold of 0.1 (apparently corresponding to a p-value of <2.805×10−5)	Never mentioned but possibly SD or log SD	SD	Beta	0.00192	0.00444	NA	NA	NA	0.665	Benjamini-Hochberg	0.989	Literally no limitations	Mention an example of pleiotropy - "Another study found an increase in family Desulfovibrionaceae in individuals with high alcohol consumption, and family Desulfovibrionaceae, genus Desulfovibrio and other related taxa were also associated with increased consumption of alcohol in our DMP cohortsupporting a pleiotropic effect of this locus on both microbiome composition and alcohol intake"	Not mentioned in context of MR	Not mentioned in context of MR	This was the GWAS	Yes they did reverse MR	k__Bacteria.p__Actinobacteria.c__Actinobacteria.o__Bifidobacteriales.f__Bifidobacteriaceae.g__Bifidobacterium.s__Bifidobacterium_adolescentis	Hot drink temperature	0.00192	0.00444	NA	NA	NA	0.665	0.989	NA
1828507192	No	No	Yes	Effect of host genetics on the gut microbiome in 7,738 participants of the Dutch Microbiome Project	2022	Nature Genetics	https://doi.org/10.1038/s41588-021-00992-y	Esteban A. Lopera-Maya	Alexandra Zhernakova	sasha.zhernakova@gmail.com; serena.sanna@irgb.cnr.it	Department of Genetics, University of Groningen, University Medical Center Groningen, Groningen, the Netherlands.	We further assess the potential causal relationships between the gut microbiome and dietary habits, biomarkers and disease using Mendelian randomization (MR).	Host genetics are known to influence the gut microbiome, yet their role remains poorly understood.	Two-sample summary-level	Dietary intake	Hot drink temperature	Nutrition	MR-Base ID = ukb-b-14203	MR-Base / IEUOpenGWAS	Not mentioned but UK Biobank so likely 40-69	Both	457873	NA	457873	NA	NA	Healthy participants	Not mentioned but UKBB so likely European / White British	Gut microbiome	k__Bacteria.p__Actinobacteria	Lopera-Maya 2022	8 to 84	both	7738	7738	This is the same study as the GWAS	healthy subjects	European samples only	Age, sex and the genetic relationship matrix among participants as covariates	HRC	Only mentioned in heritability estimate methodology that independant mbQTLs were defined through "LD pruning (r2<0.1 in our data set, window size 1Mb using Plink v.1.9 for all SNPs at the three different thresholds: P<5×10−4, P< 1×10−4 and P< 5×10−5	Egger and weighted median ("We further checked that the trait combinations were unlikely to be driven by pleiotropy based on two criteria: (1) the Egger regression intercept was nominally significant (indicating the presence of horizontal pleiotropy), and (2) the weighted median results were not nominally significant (indicating that no single variant influences the result")	Restricted analyses only on the microbial traits for which at least one variant was genome-wide significant (5x10e-8) and clumped further using the clump_data() function but at a lower p-value threshold (p<5x10e-6) with usual thresholds (r2<0.001, 10-Mb window size). If fewer than three variants were clumped, then authors removed the trait combination from analysis	Not mentioned	Not mentioned	Not mentioned	NA	8	NA	Two (at study-wide threshold) and 22 others at genome-wide threshold (5x10e-8) and they mention "a number" that reached a more lenient threshold	Presumably this is some of the 22 others that reached genome-wide threshold, plus they clumped	Not for MR (undertook extensive power analyses for GWAS)	NA	Inverse variance weighted	MR Egger	Weighted median	Leave-one-out			GWAS and actually good selection of SNPs (genome-wide threshold) though shouldn't have restricted to just the microbial traits with at least 3 associated SNPs	Not mentioned	R	TwoSampleMR v0.5.5	No	Not the MR (they do try replication of the GWAS results)	Yes - Benjamini–Hochberg FDR threshold of 0.1 (apparently corresponding to a p-value of <2.805×10−5)	Never mentioned but possibly SD or log SD	SD	Beta	-0.000871	0.00482	NA	NA	NA	0.857	Benjamini-Hochberg	0.989	Literally no limitations	Mention an example of pleiotropy - "Another study found an increase in family Desulfovibrionaceae in individuals with high alcohol consumption, and family Desulfovibrionaceae, genus Desulfovibrio and other related taxa were also associated with increased consumption of alcohol in our DMP cohortsupporting a pleiotropic effect of this locus on both microbiome composition and alcohol intake"	Not mentioned in context of MR	Not mentioned in context of MR	This was the GWAS	Yes they did reverse MR	k__Bacteria.p__Actinobacteria	Hot drink temperature	-0.000871	0.00482	NA	NA	NA	0.857	0.989	NA
