## Supplementary File 1 for "A systematic review of the applications of Mendelian randomization assessing the causal relevance of the gut microbiome in human health and disease" (part 123 of 188)

### Sheet: Kaitlin (continued)
				Article and author info								Introduction																																																									Results									Discussion				Other		Duplicate extraction
1828507192	No	No	Yes	Effect of host genetics on the gut microbiome in 7,738 participants of the Dutch Microbiome Project	2022	Nature Genetics	https://doi.org/10.1038/s41588-021-00992-y	Esteban A. Lopera-Maya	Alexandra Zhernakova	sasha.zhernakova@gmail.com; serena.sanna@irgb.cnr.it	Department of Genetics, University of Groningen, University Medical Center Groningen, Groningen, the Netherlands.	We further assess the potential causal relationships between the gut microbiome and dietary habits, biomarkers and disease using Mendelian randomization (MR).	Host genetics are known to influence the gut microbiome, yet their role remains poorly understood.	Two-sample summary-level	Anthropometric traits	Waist-hip ratio	Metabolic health	MR-Base ID = ieu-a-73	MR-Base / IEUOpenGWAS	NA	Both	212244	NA	212244	NA	NA	Healthy participants	European	Gut microbiome	k__Bacteria.p__Actinobacteria.c__Actinobacteria.o__Bifidobacteriales.f__Bifidobacteriaceae	Lopera-Maya 2022	8 to 84	both	7738	7738	This is the same study as the GWAS	healthy subjects	European samples only	Age, sex and the genetic relationship matrix among participants as covariates	HRC	Only mentioned in heritability estimate methodology that independant mbQTLs were defined through "LD pruning (r2<0.1 in our data set, window size 1Mb using Plink v.1.9 for all SNPs at the three different thresholds: P<5×10−4, P< 1×10−4 and P< 5×10−5	Egger and weighted median ("We further checked that the trait combinations were unlikely to be driven by pleiotropy based on two criteria: (1) the Egger regression intercept was nominally significant (indicating the presence of horizontal pleiotropy), and (2) the weighted median results were not nominally significant (indicating that no single variant influences the result")	Restricted analyses only on the microbial traits for which at least one variant was genome-wide significant (5x10e-8) and clumped further using the clump_data() function but at a lower p-value threshold (p<5x10e-6) with usual thresholds (r2<0.001, 10-Mb window size). If fewer than three variants were clumped, then authors removed the trait combination from analysis	Not mentioned	Not mentioned	Not mentioned	NA	3	NA	Two (at study-wide threshold) and 22 others at genome-wide threshold (5x10e-8) and they mention "a number" that reached a more lenient threshold	Presumably this is some of the 22 others that reached genome-wide threshold, plus they clumped	Not for MR (undertook extensive power analyses for GWAS)	NA	Inverse variance weighted	MR Egger	Weighted median	Leave-one-out			GWAS and actually good selection of SNPs (genome-wide threshold) though shouldn't have restricted to just the microbial traits with at least 3 associated SNPs	Not mentioned	R	TwoSampleMR v0.5.5	No	Not the MR (they do try replication of the GWAS results)	Yes - Benjamini–Hochberg FDR threshold of 0.1 (apparently corresponding to a p-value of <2.805×10−5)	Never mentioned but possibly SD or log SD	SD	Beta	-0.0412	0.0206	NA	NA	NA	0.046	Benjamini-Hochberg	0.829	Literally no limitations	Mention an example of pleiotropy - "Another study found an increase in family Desulfovibrionaceae in individuals with high alcohol consumption, and family Desulfovibrionaceae, genus Desulfovibrio and other related taxa were also associated with increased consumption of alcohol in our DMP cohortsupporting a pleiotropic effect of this locus on both microbiome composition and alcohol intake"	Not mentioned in context of MR	Not mentioned in context of MR	This was the GWAS	Yes they did reverse MR	k__Bacteria.p__Actinobacteria.c__Actinobacteria.o__Bifidobacteriales.f__Bifidobacteriaceae	Waist-to-hip ratio	-0.0412	0.0206	NA	NA	NA	0.046	0.829	NA
1828507192	No	No	Yes	Effect of host genetics on the gut microbiome in 7,738 participants of the Dutch Microbiome Project	2022	Nature Genetics	https://doi.org/10.1038/s41588-021-00992-y	Esteban A. Lopera-Maya	Alexandra Zhernakova	sasha.zhernakova@gmail.com; serena.sanna@irgb.cnr.it	Department of Genetics, University of Groningen, University Medical Center Groningen, Groningen, the Netherlands.	We further assess the potential causal relationships between the gut microbiome and dietary habits, biomarkers and disease using Mendelian randomization (MR).	Host genetics are known to influence the gut microbiome, yet their role remains poorly understood.	Two-sample summary-level	Anthropometric traits	Waist-hip ratio	Metabolic health	MR-Base ID = ieu-a-73	MR-Base / IEUOpenGWAS	NA	Both	212244	NA	212244	NA	NA	Healthy participants	European	Gut microbiome	k__Bacteria.p__Actinobacteria.c__Actinobacteria.o__Bifidobacteriales	Lopera-Maya 2022	8 to 84	both	7738	7738	This is the same study as the GWAS	healthy subjects	European samples only	Age, sex and the genetic relationship matrix among participants as covariates	HRC	Only mentioned in heritability estimate methodology that independant mbQTLs were defined through "LD pruning (r2<0.1 in our data set, window size 1Mb using Plink v.1.9 for all SNPs at the three different thresholds: P<5×10−4, P< 1×10−4 and P< 5×10−5	Egger and weighted median ("We further checked that the trait combinations were unlikely to be driven by pleiotropy based on two criteria: (1) the Egger regression intercept was nominally significant (indicating the presence of horizontal pleiotropy), and (2) the weighted median results were not nominally significant (indicating that no single variant influences the result")	Restricted analyses only on the microbial traits for which at least one variant was genome-wide significant (5x10e-8) and clumped further using the clump_data() function but at a lower p-value threshold (p<5x10e-6) with usual thresholds (r2<0.001, 10-Mb window size). If fewer than three variants were clumped, then authors removed the trait combination from analysis	Not mentioned	Not mentioned	Not mentioned	NA	3	NA	Two (at study-wide threshold) and 22 others at genome-wide threshold (5x10e-8) and they mention "a number" that reached a more lenient threshold	Presumably this is some of the 22 others that reached genome-wide threshold, plus they clumped	Not for MR (undertook extensive power analyses for GWAS)	NA	Inverse variance weighted	MR Egger	Weighted median	Leave-one-out			GWAS and actually good selection of SNPs (genome-wide threshold) though shouldn't have restricted to just the microbial traits with at least 3 associated SNPs	Not mentioned	R	TwoSampleMR v0.5.5	No	Not the MR (they do try replication of the GWAS results)	Yes - Benjamini–Hochberg FDR threshold of 0.1 (apparently corresponding to a p-value of <2.805×10−5)	Never mentioned but possibly SD or log SD	SD	Beta	-0.0412	0.0206	NA	NA	NA	0.046	Benjamini-Hochberg	0.829	Literally no limitations	Mention an example of pleiotropy - "Another study found an increase in family Desulfovibrionaceae in individuals with high alcohol consumption, and family Desulfovibrionaceae, genus Desulfovibrio and other related taxa were also associated with increased consumption of alcohol in our DMP cohortsupporting a pleiotropic effect of this locus on both microbiome composition and alcohol intake"	Not mentioned in context of MR	Not mentioned in context of MR	This was the GWAS	Yes they did reverse MR	k__Bacteria.p__Actinobacteria.c__Actinobacteria.o__Bifidobacteriales	Waist-to-hip ratio	-0.0412	0.0206	NA	NA	NA	0.046	0.829	NA
1828507192	No	No	Yes	Effect of host genetics on the gut microbiome in 7,738 participants of the Dutch Microbiome Project	2022	Nature Genetics	https://doi.org/10.1038/s41588-021-00992-y	Esteban A. Lopera-Maya	Alexandra Zhernakova	sasha.zhernakova@gmail.com; serena.sanna@irgb.cnr.it	Department of Genetics, University of Groningen, University Medical Center Groningen, Groningen, the Netherlands.	We further assess the potential causal relationships between the gut microbiome and dietary habits, biomarkers and disease using Mendelian randomization (MR).	Host genetics are known to influence the gut microbiome, yet their role remains poorly understood.	Two-sample summary-level	Anthropometric traits	Waist-hip ratio	Metabolic health	MR-Base ID = ieu-a-73	MR-Base / IEUOpenGWAS	NA	Both	212244	NA	212244	NA	NA	Healthy participants	European	Gut microbiome	HISTSYN.PWY..L.histidine.biosynthesis	Lopera-Maya 2022	8 to 84	both	7738	7738	This is the same study as the GWAS	healthy subjects	European samples only	Age, sex and the genetic relationship matrix among participants as covariates	HRC	Only mentioned in heritability estimate methodology that independant mbQTLs were defined through "LD pruning (r2<0.1 in our data set, window size 1Mb using Plink v.1.9 for all SNPs at the three different thresholds: P<5×10−4, P< 1×10−4 and P< 5×10−5	Egger and weighted median ("We further checked that the trait combinations were unlikely to be driven by pleiotropy based on two criteria: (1) the Egger regression intercept was nominally significant (indicating the presence of horizontal pleiotropy), and (2) the weighted median results were not nominally significant (indicating that no single variant influences the result")	Restricted analyses only on the microbial traits for which at least one variant was genome-wide significant (5x10e-8) and clumped further using the clump_data() function but at a lower p-value threshold (p<5x10e-6) with usual thresholds (r2<0.001, 10-Mb window size). If fewer than three variants were clumped, then authors removed the trait combination from analysis	Not mentioned	Not mentioned	Not mentioned	NA	4	NA	Two (at study-wide threshold) and 22 others at genome-wide threshold (5x10e-8) and they mention "a number" that reached a more lenient threshold	Presumably this is some of the 22 others that reached genome-wide threshold, plus they clumped	Not for MR (undertook extensive power analyses for GWAS)	NA	Inverse variance weighted	MR Egger	Weighted median	Leave-one-out			GWAS and actually good selection of SNPs (genome-wide threshold) though shouldn't have restricted to just the microbial traits with at least 3 associated SNPs	Not mentioned	R	TwoSampleMR v0.5.5	No	Not the MR (they do try replication of the GWAS results)	Yes - Benjamini–Hochberg FDR threshold of 0.1 (apparently corresponding to a p-value of <2.805×10−5)	Never mentioned but possibly SD or log SD	SD	Beta	0.0494	0.03	NA	NA	NA	0.1	Benjamini-Hochberg	0.897	Literally no limitations	Mention an example of pleiotropy - "Another study found an increase in family Desulfovibrionaceae in individuals with high alcohol consumption, and family Desulfovibrionaceae, genus Desulfovibrio and other related taxa were also associated with increased consumption of alcohol in our DMP cohortsupporting a pleiotropic effect of this locus on both microbiome composition and alcohol intake"	Not mentioned in context of MR	Not mentioned in context of MR	This was the GWAS	Yes they did reverse MR	HISTSYN.PWY..L.histidine.biosynthesis	Waist-to-hip ratio	0.0494	0.03	NA	NA	NA	0.1	0.897	NA
1828507192	No	No	Yes	Effect of host genetics on the gut microbiome in 7,738 participants of the Dutch Microbiome Project	2022	Nature Genetics	https://doi.org/10.1038/s41588-021-00992-y	Esteban A. Lopera-Maya	Alexandra Zhernakova	sasha.zhernakova@gmail.com; serena.sanna@irgb.cnr.it	Department of Genetics, University of Groningen, University Medical Center Groningen, Groningen, the Netherlands.	We further assess the potential causal relationships between the gut microbiome and dietary habits, biomarkers and disease using Mendelian randomization (MR).	Host genetics are known to influence the gut microbiome, yet their role remains poorly understood.	Two-sample summary-level	Anthropometric traits	Waist-hip ratio	Metabolic health	MR-Base ID = ieu-a-73	MR-Base / IEUOpenGWAS	NA	Both	212244	NA	212244	NA	NA	Healthy participants	European	Gut microbiome	k__Bacteria.p__Actinobacteria.c__Actinobacteria.o__Bifidobacteriales.f__Bifidobacteriaceae.g__Bifidobacterium.s__Bifidobacterium_adolescentis	Lopera-Maya 2022	8 to 84	both	7738	7738	This is the same study as the GWAS	healthy subjects	European samples only	Age, sex and the genetic relationship matrix among participants as covariates	HRC	Only mentioned in heritability estimate methodology that independant mbQTLs were defined through "LD pruning (r2<0.1 in our data set, window size 1Mb using Plink v.1.9 for all SNPs at the three different thresholds: P<5×10−4, P< 1×10−4 and P< 5×10−5	Egger and weighted median ("We further checked that the trait combinations were unlikely to be driven by pleiotropy based on two criteria: (1) the Egger regression intercept was nominally significant (indicating the presence of horizontal pleiotropy), and (2) the weighted median results were not nominally significant (indicating that no single variant influences the result")	Restricted analyses only on the microbial traits for which at least one variant was genome-wide significant (5x10e-8) and clumped further using the clump_data() function but at a lower p-value threshold (p<5x10e-6) with usual thresholds (r2<0.001, 10-Mb window size). If fewer than three variants were clumped, then authors removed the trait combination from analysis	Not mentioned	Not mentioned	Not mentioned	NA	3	NA	Two (at study-wide threshold) and 22 others at genome-wide threshold (5x10e-8) and they mention "a number" that reached a more lenient threshold	Presumably this is some of the 22 others that reached genome-wide threshold, plus they clumped	Not for MR (undertook extensive power analyses for GWAS)	NA	Inverse variance weighted	MR Egger	Weighted median	Leave-one-out			GWAS and actually good selection of SNPs (genome-wide threshold) though shouldn't have restricted to just the microbial traits with at least 3 associated SNPs	Not mentioned	R	TwoSampleMR v0.5.5	No	Not the MR (they do try replication of the GWAS results)	Yes - Benjamini–Hochberg FDR threshold of 0.1 (apparently corresponding to a p-value of <2.805×10−5)	Never mentioned but possibly SD or log SD	SD	Beta	-0.0314	0.0199	NA	NA	NA	0.115	Benjamini-Hochberg	0.897	Literally no limitations	Mention an example of pleiotropy - "Another study found an increase in family Desulfovibrionaceae in individuals with high alcohol consumption, and family Desulfovibrionaceae, genus Desulfovibrio and other related taxa were also associated with increased consumption of alcohol in our DMP cohortsupporting a pleiotropic effect of this locus on both microbiome composition and alcohol intake"	Not mentioned in context of MR	Not mentioned in context of MR	This was the GWAS	Yes they did reverse MR	k__Bacteria.p__Actinobacteria.c__Actinobacteria.o__Bifidobacteriales.f__Bifidobacteriaceae.g__Bifidobacterium.s__Bifidobacterium_adolescentis	Waist-to-hip ratio	-0.0314	0.0199	NA	NA	NA	0.115	0.897	NA
1828507192	No	No	Yes	Effect of host genetics on the gut microbiome in 7,738 participants of the Dutch Microbiome Project	2022	Nature Genetics	https://doi.org/10.1038/s41588-021-00992-y	Esteban A. Lopera-Maya	Alexandra Zhernakova	sasha.zhernakova@gmail.com; serena.sanna@irgb.cnr.it	Department of Genetics, University of Groningen, University Medical Center Groningen, Groningen, the Netherlands.	We further assess the potential causal relationships between the gut microbiome and dietary habits, biomarkers and disease using Mendelian randomization (MR).	Host genetics are known to influence the gut microbiome, yet their role remains poorly understood.	Two-sample summary-level	Anthropometric traits	Waist-hip ratio	Metabolic health	MR-Base ID = ieu-a-73	MR-Base / IEUOpenGWAS	NA	Both	212244	NA	212244	NA	NA	Healthy participants	European	Gut microbiome	k__Bacteria.p__Actinobacteria.c__Actinobacteria.o__Coriobacteriales.f__Coriobacteriaceae	Lopera-Maya 2022	8 to 84	both	7738	7738	This is the same study as the GWAS	healthy subjects	European samples only	Age, sex and the genetic relationship matrix among participants as covariates	HRC	Only mentioned in heritability estimate methodology that independant mbQTLs were defined through "LD pruning (r2<0.1 in our data set, window size 1Mb using Plink v.1.9 for all SNPs at the three different thresholds: P<5×10−4, P< 1×10−4 and P< 5×10−5	Egger and weighted median ("We further checked that the trait combinations were unlikely to be driven by pleiotropy based on two criteria: (1) the Egger regression intercept was nominally significant (indicating the presence of horizontal pleiotropy), and (2) the weighted median results were not nominally significant (indicating that no single variant influences the result")	Restricted analyses only on the microbial traits for which at least one variant was genome-wide significant (5x10e-8) and clumped further using the clump_data() function but at a lower p-value threshold (p<5x10e-6) with usual thresholds (r2<0.001, 10-Mb window size). If fewer than three variants were clumped, then authors removed the trait combination from analysis	Not mentioned	Not mentioned	Not mentioned	NA	5	NA	Two (at study-wide threshold) and 22 others at genome-wide threshold (5x10e-8) and they mention "a number" that reached a more lenient threshold	Presumably this is some of the 22 others that reached genome-wide threshold, plus they clumped	Not for MR (undertook extensive power analyses for GWAS)	NA	Inverse variance weighted	MR Egger	Weighted median	Leave-one-out			GWAS and actually good selection of SNPs (genome-wide threshold) though shouldn't have restricted to just the microbial traits with at least 3 associated SNPs	Not mentioned	R	TwoSampleMR v0.5.5	No	Not the MR (they do try replication of the GWAS results)	Yes - Benjamini–Hochberg FDR threshold of 0.1 (apparently corresponding to a p-value of <2.805×10−5)	Never mentioned but possibly SD or log SD	SD	Beta	0.037	0.0265	NA	NA	NA	0.163	Benjamini-Hochberg	0.933	Literally no limitations	Mention an example of pleiotropy - "Another study found an increase in family Desulfovibrionaceae in individuals with high alcohol consumption, and family Desulfovibrionaceae, genus Desulfovibrio and other related taxa were also associated with increased consumption of alcohol in our DMP cohortsupporting a pleiotropic effect of this locus on both microbiome composition and alcohol intake"	Not mentioned in context of MR	Not mentioned in context of MR	This was the GWAS	Yes they did reverse MR	k__Bacteria.p__Actinobacteria.c__Actinobacteria.o__Coriobacteriales.f__Coriobacteriaceae	Waist-to-hip ratio	0.037	0.0265	NA	NA	NA	0.163	0.933	NA
1828507192	No	No	Yes	Effect of host genetics on the gut microbiome in 7,738 participants of the Dutch Microbiome Project	2022	Nature Genetics	https://doi.org/10.1038/s41588-021-00992-y	Esteban A. Lopera-Maya	Alexandra Zhernakova	sasha.zhernakova@gmail.com; serena.sanna@irgb.cnr.it	Department of Genetics, University of Groningen, University Medical Center Groningen, Groningen, the Netherlands.	We further assess the potential causal relationships between the gut microbiome and dietary habits, biomarkers and disease using Mendelian randomization (MR).	Host genetics are known to influence the gut microbiome, yet their role remains poorly understood.	Two-sample summary-level	Anthropometric traits	Waist-hip ratio	Metabolic health	MR-Base ID = ieu-a-73	MR-Base / IEUOpenGWAS	NA	Both	212244	NA	212244	NA	NA	Healthy participants	European	Gut microbiome	k__Bacteria.p__Actinobacteria.c__Actinobacteria.o__Coriobacteriales	Lopera-Maya 2022	8 to 84	both	7738	7738	This is the same study as the GWAS	healthy subjects	European samples only	Age, sex and the genetic relationship matrix among participants as covariates	HRC	Only mentioned in heritability estimate methodology that independant mbQTLs were defined through "LD pruning (r2<0.1 in our data set, window size 1Mb using Plink v.1.9 for all SNPs at the three different thresholds: P<5×10−4, P< 1×10−4 and P< 5×10−5	Egger and weighted median ("We further checked that the trait combinations were unlikely to be driven by pleiotropy based on two criteria: (1) the Egger regression intercept was nominally significant (indicating the presence of horizontal pleiotropy), and (2) the weighted median results were not nominally significant (indicating that no single variant influences the result")	Restricted analyses only on the microbial traits for which at least one variant was genome-wide significant (5x10e-8) and clumped further using the clump_data() function but at a lower p-value threshold (p<5x10e-6) with usual thresholds (r2<0.001, 10-Mb window size). If fewer than three variants were clumped, then authors removed the trait combination from analysis	Not mentioned	Not mentioned	Not mentioned	NA	5	NA	Two (at study-wide threshold) and 22 others at genome-wide threshold (5x10e-8) and they mention "a number" that reached a more lenient threshold	Presumably this is some of the 22 others that reached genome-wide threshold, plus they clumped	Not for MR (undertook extensive power analyses for GWAS)	NA	Inverse variance weighted	MR Egger	Weighted median	Leave-one-out			GWAS and actually good selection of SNPs (genome-wide threshold) though shouldn't have restricted to just the microbial traits with at least 3 associated SNPs	Not mentioned	R	TwoSampleMR v0.5.5	No	Not the MR (they do try replication of the GWAS results)	Yes - Benjamini–Hochberg FDR threshold of 0.1 (apparently corresponding to a p-value of <2.805×10−5)	Never mentioned but possibly SD or log SD	SD	Beta	0.037	0.0265	NA	NA	NA	0.163	Benjamini-Hochberg	0.933	Literally no limitations	Mention an example of pleiotropy - "Another study found an increase in family Desulfovibrionaceae in individuals with high alcohol consumption, and family Desulfovibrionaceae, genus Desulfovibrio and other related taxa were also associated with increased consumption of alcohol in our DMP cohortsupporting a pleiotropic effect of this locus on both microbiome composition and alcohol intake"	Not mentioned in context of MR	Not mentioned in context of MR	This was the GWAS	Yes they did reverse MR	k__Bacteria.p__Actinobacteria.c__Actinobacteria.o__Coriobacteriales	Waist-to-hip ratio	0.037	0.0265	NA	NA	NA	0.163	0.933	NA
1828507192	No	No	Yes	Effect of host genetics on the gut microbiome in 7,738 participants of the Dutch Microbiome Project	2022	Nature Genetics	https://doi.org/10.1038/s41588-021-00992-y	Esteban A. Lopera-Maya	Alexandra Zhernakova	sasha.zhernakova@gmail.com; serena.sanna@irgb.cnr.it	Department of Genetics, University of Groningen, University Medical Center Groningen, Groningen, the Netherlands.	We further assess the potential causal relationships between the gut microbiome and dietary habits, biomarkers and disease using Mendelian randomization (MR).	Host genetics are known to influence the gut microbiome, yet their role remains poorly understood.	Two-sample summary-level	Anthropometric traits	Waist-hip ratio	Metabolic health	MR-Base ID = ieu-a-73	MR-Base / IEUOpenGWAS	NA	Both	212244	NA	212244	NA	NA	Healthy participants	European	Gut microbiome	k__Bacteria.p__Actinobacteria.c__Actinobacteria.o__Coriobacteriales.f__Coriobacteriaceae.g__Collinsella	Lopera-Maya 2022	8 to 84	both	7738	7738	This is the same study as the GWAS	healthy subjects	European samples only	Age, sex and the genetic relationship matrix among participants as covariates	HRC	Only mentioned in heritability estimate methodology that independant mbQTLs were defined through "LD pruning (r2<0.1 in our data set, window size 1Mb using Plink v.1.9 for all SNPs at the three different thresholds: P<5×10−4, P< 1×10−4 and P< 5×10−5	Egger and weighted median ("We further checked that the trait combinations were unlikely to be driven by pleiotropy based on two criteria: (1) the Egger regression intercept was nominally significant (indicating the presence of horizontal pleiotropy), and (2) the weighted median results were not nominally significant (indicating that no single variant influences the result")	Restricted analyses only on the microbial traits for which at least one variant was genome-wide significant (5x10e-8) and clumped further using the clump_data() function but at a lower p-value threshold (p<5x10e-6) with usual thresholds (r2<0.001, 10-Mb window size). If fewer than three variants were clumped, then authors removed the trait combination from analysis	Not mentioned	Not mentioned	Not mentioned	NA	3	NA	Two (at study-wide threshold) and 22 others at genome-wide threshold (5x10e-8) and they mention "a number" that reached a more lenient threshold	Presumably this is some of the 22 others that reached genome-wide threshold, plus they clumped	Not for MR (undertook extensive power analyses for GWAS)	NA	Inverse variance weighted	MR Egger	Weighted median	Leave-one-out			GWAS and actually good selection of SNPs (genome-wide threshold) though shouldn't have restricted to just the microbial traits with at least 3 associated SNPs	Not mentioned	R	TwoSampleMR v0.5.5	No	Not the MR (they do try replication of the GWAS results)	Yes - Benjamini–Hochberg FDR threshold of 0.1 (apparently corresponding to a p-value of <2.805×10−5)	Never mentioned but possibly SD or log SD	SD	Beta	-0.0533	0.0505	NA	NA	NA	0.292	Benjamini-Hochberg	0.951	Literally no limitations	Mention an example of pleiotropy - "Another study found an increase in family Desulfovibrionaceae in individuals with high alcohol consumption, and family Desulfovibrionaceae, genus Desulfovibrio and other related taxa were also associated with increased consumption of alcohol in our DMP cohortsupporting a pleiotropic effect of this locus on both microbiome composition and alcohol intake"	Not mentioned in context of MR	Not mentioned in context of MR	This was the GWAS	Yes they did reverse MR	k__Bacteria.p__Actinobacteria.c__Actinobacteria.o__Coriobacteriales.f__Coriobacteriaceae.g__Collinsella	Waist-to-hip ratio	-0.0533	0.0505	NA	NA	NA	0.292	0.951	NA
1828507192	No	No	Yes	Effect of host genetics on the gut microbiome in 7,738 participants of the Dutch Microbiome Project	2022	Nature Genetics	https://doi.org/10.1038/s41588-021-00992-y	Esteban A. Lopera-Maya	Alexandra Zhernakova	sasha.zhernakova@gmail.com; serena.sanna@irgb.cnr.it	Department of Genetics, University of Groningen, University Medical Center Groningen, Groningen, the Netherlands.	We further assess the potential causal relationships between the gut microbiome and dietary habits, biomarkers and disease using Mendelian randomization (MR).	Host genetics are known to influence the gut microbiome, yet their role remains poorly understood.	Two-sample summary-level	Anthropometric traits	Waist-hip ratio	Metabolic health	MR-Base ID = ieu-a-73	MR-Base / IEUOpenGWAS	NA	Both	212244	NA	212244	NA	NA	Healthy participants	European	Gut microbiome	PWY.6147..6.hydroxymethyl.dihydropterin.diphosphate.biosynthesis.I	Lopera-Maya 2022	8 to 84	both	7738	7738	This is the same study as the GWAS	healthy subjects	European samples only	Age, sex and the genetic relationship matrix among participants as covariates	HRC	Only mentioned in heritability estimate methodology that independant mbQTLs were defined through "LD pruning (r2<0.1 in our data set, window size 1Mb using Plink v.1.9 for all SNPs at the three different thresholds: P<5×10−4, P< 1×10−4 and P< 5×10−5	Egger and weighted median ("We further checked that the trait combinations were unlikely to be driven by pleiotropy based on two criteria: (1) the Egger regression intercept was nominally significant (indicating the presence of horizontal pleiotropy), and (2) the weighted median results were not nominally significant (indicating that no single variant influences the result")	Restricted analyses only on the microbial traits for which at least one variant was genome-wide significant (5x10e-8) and clumped further using the clump_data() function but at a lower p-value threshold (p<5x10e-6) with usual thresholds (r2<0.001, 10-Mb window size). If fewer than three variants were clumped, then authors removed the trait combination from analysis	Not mentioned	Not mentioned	Not mentioned	NA	3	NA	Two (at study-wide threshold) and 22 others at genome-wide threshold (5x10e-8) and they mention "a number" that reached a more lenient threshold	Presumably this is some of the 22 others that reached genome-wide threshold, plus they clumped	Not for MR (undertook extensive power analyses for GWAS)	NA	Inverse variance weighted	MR Egger	Weighted median	Leave-one-out			GWAS and actually good selection of SNPs (genome-wide threshold) though shouldn't have restricted to just the microbial traits with at least 3 associated SNPs	Not mentioned	R	TwoSampleMR v0.5.5	No	Not the MR (they do try replication of the GWAS results)	Yes - Benjamini–Hochberg FDR threshold of 0.1 (apparently corresponding to a p-value of <2.805×10−5)	Never mentioned but possibly SD or log SD	SD	Beta	-0.0345	0.0289	NA	NA	NA	0.232	Benjamini-Hochberg	0.951	Literally no limitations	Mention an example of pleiotropy - "Another study found an increase in family Desulfovibrionaceae in individuals with high alcohol consumption, and family Desulfovibrionaceae, genus Desulfovibrio and other related taxa were also associated with increased consumption of alcohol in our DMP cohortsupporting a pleiotropic effect of this locus on both microbiome composition and alcohol intake"	Not mentioned in context of MR	Not mentioned in context of MR	This was the GWAS	Yes they did reverse MR	PWY.6147..6.hydroxymethyl.dihydropterin.diphosphate.biosynthesis.I	Waist-to-hip ratio	-0.0345	0.0289	NA	NA	NA	0.232	0.951	NA
1828507192	No	No	Yes	Effect of host genetics on the gut microbiome in 7,738 participants of the Dutch Microbiome Project	2022	Nature Genetics	https://doi.org/10.1038/s41588-021-00992-y	Esteban A. Lopera-Maya	Alexandra Zhernakova	sasha.zhernakova@gmail.com; serena.sanna@irgb.cnr.it	Department of Genetics, University of Groningen, University Medical Center Groningen, Groningen, the Netherlands.	We further assess the potential causal relationships between the gut microbiome and dietary habits, biomarkers and disease using Mendelian randomization (MR).	Host genetics are known to influence the gut microbiome, yet their role remains poorly understood.	Two-sample summary-level	Anthropometric traits	Waist-hip ratio	Metabolic health	MR-Base ID = ieu-a-73	MR-Base / IEUOpenGWAS	NA	Both	212244	NA	212244	NA	NA	Healthy participants	European	Gut microbiome	PWY.6612..superpathway.of.tetrahydrofolate.biosynthesis	Lopera-Maya 2022	8 to 84	both	7738	7738	This is the same study as the GWAS	healthy subjects	European samples only	Age, sex and the genetic relationship matrix among participants as covariates	HRC	Only mentioned in heritability estimate methodology that independant mbQTLs were defined through "LD pruning (r2<0.1 in our data set, window size 1Mb using Plink v.1.9 for all SNPs at the three different thresholds: P<5×10−4, P< 1×10−4 and P< 5×10−5	Egger and weighted median ("We further checked that the trait combinations were unlikely to be driven by pleiotropy based on two criteria: (1) the Egger regression intercept was nominally significant (indicating the presence of horizontal pleiotropy), and (2) the weighted median results were not nominally significant (indicating that no single variant influences the result")	Restricted analyses only on the microbial traits for which at least one variant was genome-wide significant (5x10e-8) and clumped further using the clump_data() function but at a lower p-value threshold (p<5x10e-6) with usual thresholds (r2<0.001, 10-Mb window size). If fewer than three variants were clumped, then authors removed the trait combination from analysis	Not mentioned	Not mentioned	Not mentioned	NA	6	NA	Two (at study-wide threshold) and 22 others at genome-wide threshold (5x10e-8) and they mention "a number" that reached a more lenient threshold	Presumably this is some of the 22 others that reached genome-wide threshold, plus they clumped	Not for MR (undertook extensive power analyses for GWAS)	NA	Inverse variance weighted	MR Egger	Weighted median	Leave-one-out			GWAS and actually good selection of SNPs (genome-wide threshold) though shouldn't have restricted to just the microbial traits with at least 3 associated SNPs	Not mentioned	R	TwoSampleMR v0.5.5	No	Not the MR (they do try replication of the GWAS results)	Yes - Benjamini–Hochberg FDR threshold of 0.1 (apparently corresponding to a p-value of <2.805×10−5)	Never mentioned but possibly SD or log SD	SD	Beta	-0.0211	0.0175	NA	NA	NA	0.229	Benjamini-Hochberg	0.951	Literally no limitations	Mention an example of pleiotropy - "Another study found an increase in family Desulfovibrionaceae in individuals with high alcohol consumption, and family Desulfovibrionaceae, genus Desulfovibrio and other related taxa were also associated with increased consumption of alcohol in our DMP cohortsupporting a pleiotropic effect of this locus on both microbiome composition and alcohol intake"	Not mentioned in context of MR	Not mentioned in context of MR	This was the GWAS	Yes they did reverse MR	PWY.6612..superpathway.of.tetrahydrofolate.biosynthesis	Waist-to-hip ratio	-0.0211	0.0175	NA	NA	NA	0.229	0.951	NA
1828507192	No	No	Yes	Effect of host genetics on the gut microbiome in 7,738 participants of the Dutch Microbiome Project	2022	Nature Genetics	https://doi.org/10.1038/s41588-021-00992-y	Esteban A. Lopera-Maya	Alexandra Zhernakova	sasha.zhernakova@gmail.com; serena.sanna@irgb.cnr.it	Department of Genetics, University of Groningen, University Medical Center Groningen, Groningen, the Netherlands.	We further assess the potential causal relationships between the gut microbiome and dietary habits, biomarkers and disease using Mendelian randomization (MR).	Host genetics are known to influence the gut microbiome, yet their role remains poorly understood.	Two-sample summary-level	Anthropometric traits	Waist-hip ratio	Metabolic health	MR-Base ID = ieu-a-73	MR-Base / IEUOpenGWAS	NA	Both	212244	NA	212244	NA	NA	Healthy participants	European	Gut microbiome	PWY_REDCITCYC..TCA.cycle.VIII..helicobacter.	Lopera-Maya 2022	8 to 84	both	7738	7738	This is the same study as the GWAS	healthy subjects	European samples only	Age, sex and the genetic relationship matrix among participants as covariates	HRC	Only mentioned in heritability estimate methodology that independant mbQTLs were defined through "LD pruning (r2<0.1 in our data set, window size 1Mb using Plink v.1.9 for all SNPs at the three different thresholds: P<5×10−4, P< 1×10−4 and P< 5×10−5	Egger and weighted median ("We further checked that the trait combinations were unlikely to be driven by pleiotropy based on two criteria: (1) the Egger regression intercept was nominally significant (indicating the presence of horizontal pleiotropy), and (2) the weighted median results were not nominally significant (indicating that no single variant influences the result")	Restricted analyses only on the microbial traits for which at least one variant was genome-wide significant (5x10e-8) and clumped further using the clump_data() function but at a lower p-value threshold (p<5x10e-6) with usual thresholds (r2<0.001, 10-Mb window size). If fewer than three variants were clumped, then authors removed the trait combination from analysis	Not mentioned	Not mentioned	Not mentioned	NA	3	NA	Two (at study-wide threshold) and 22 others at genome-wide threshold (5x10e-8) and they mention "a number" that reached a more lenient threshold	Presumably this is some of the 22 others that reached genome-wide threshold, plus they clumped	Not for MR (undertook extensive power analyses for GWAS)	NA	Inverse variance weighted	MR Egger	Weighted median	Leave-one-out			GWAS and actually good selection of SNPs (genome-wide threshold) though shouldn't have restricted to just the microbial traits with at least 3 associated SNPs	Not mentioned	R	TwoSampleMR v0.5.5	No	Not the MR (they do try replication of the GWAS results)	Yes - Benjamini–Hochberg FDR threshold of 0.1 (apparently corresponding to a p-value of <2.805×10−5)	Never mentioned but possibly SD or log SD	SD	Beta	0.0236	0.0226	NA	NA	NA	0.296	Benjamini-Hochberg	0.951	Literally no limitations	Mention an example of pleiotropy - "Another study found an increase in family Desulfovibrionaceae in individuals with high alcohol consumption, and family Desulfovibrionaceae, genus Desulfovibrio and other related taxa were also associated with increased consumption of alcohol in our DMP cohortsupporting a pleiotropic effect of this locus on both microbiome composition and alcohol intake"	Not mentioned in context of MR	Not mentioned in context of MR	This was the GWAS	Yes they did reverse MR	PWY_REDCITCYC..TCA.cycle.VIII..helicobacter.	Waist-to-hip ratio	0.0236	0.0226	NA	NA	NA	0.296	0.951	NA
1828507192	No	No	Yes	Effect of host genetics on the gut microbiome in 7,738 participants of the Dutch Microbiome Project	2022	Nature Genetics	https://doi.org/10.1038/s41588-021-00992-y	Esteban A. Lopera-Maya	Alexandra Zhernakova	sasha.zhernakova@gmail.com; serena.sanna@irgb.cnr.it	Department of Genetics, University of Groningen, University Medical Center Groningen, Groningen, the Netherlands.	We further assess the potential causal relationships between the gut microbiome and dietary habits, biomarkers and disease using Mendelian randomization (MR).	Host genetics are known to influence the gut microbiome, yet their role remains poorly understood.	Two-sample summary-level	Anthropometric traits	Waist-hip ratio	Metabolic health	MR-Base ID = ieu-a-73	MR-Base / IEUOpenGWAS	NA	Both	212244	NA	212244	NA	NA	Healthy participants	European	Gut microbiome	PWY.5088..L.glutamate.degradation.VIII..to.propanoate.	Lopera-Maya 2022	8 to 84	both	7738	7738	This is the same study as the GWAS	healthy subjects	European samples only	Age, sex and the genetic relationship matrix among participants as covariates	HRC	Only mentioned in heritability estimate methodology that independant mbQTLs were defined through "LD pruning (r2<0.1 in our data set, window size 1Mb using Plink v.1.9 for all SNPs at the three different thresholds: P<5×10−4, P< 1×10−4 and P< 5×10−5	Egger and weighted median ("We further checked that the trait combinations were unlikely to be driven by pleiotropy based on two criteria: (1) the Egger regression intercept was nominally significant (indicating the presence of horizontal pleiotropy), and (2) the weighted median results were not nominally significant (indicating that no single variant influences the result")	Restricted analyses only on the microbial traits for which at least one variant was genome-wide significant (5x10e-8) and clumped further using the clump_data() function but at a lower p-value threshold (p<5x10e-6) with usual thresholds (r2<0.001, 10-Mb window size). If fewer than three variants were clumped, then authors removed the trait combination from analysis	Not mentioned	Not mentioned	Not mentioned	NA	3	NA	Two (at study-wide threshold) and 22 others at genome-wide threshold (5x10e-8) and they mention "a number" that reached a more lenient threshold	Presumably this is some of the 22 others that reached genome-wide threshold, plus they clumped	Not for MR (undertook extensive power analyses for GWAS)	NA	Inverse variance weighted	MR Egger	Weighted median	Leave-one-out			GWAS and actually good selection of SNPs (genome-wide threshold) though shouldn't have restricted to just the microbial traits with at least 3 associated SNPs	Not mentioned	R	TwoSampleMR v0.5.5	No	Not the MR (they do try replication of the GWAS results)	Yes - Benjamini–Hochberg FDR threshold of 0.1 (apparently corresponding to a p-value of <2.805×10−5)	Never mentioned but possibly SD or log SD	SD	Beta	-0.0134	0.0145	NA	NA	NA	0.354	Benjamini-Hochberg	0.961	Literally no limitations	Mention an example of pleiotropy - "Another study found an increase in family Desulfovibrionaceae in individuals with high alcohol consumption, and family Desulfovibrionaceae, genus Desulfovibrio and other related taxa were also associated with increased consumption of alcohol in our DMP cohortsupporting a pleiotropic effect of this locus on both microbiome composition and alcohol intake"	Not mentioned in context of MR	Not mentioned in context of MR	This was the GWAS	Yes they did reverse MR	PWY.5088..L.glutamate.degradation.VIII..to.propanoate.	Waist-to-hip ratio	-0.0134	0.0145	NA	NA	NA	0.354	0.961	NA
1828507192	No	No	Yes	Effect of host genetics on the gut microbiome in 7,738 participants of the Dutch Microbiome Project	2022	Nature Genetics	https://doi.org/10.1038/s41588-021-00992-y	Esteban A. Lopera-Maya	Alexandra Zhernakova	sasha.zhernakova@gmail.com; serena.sanna@irgb.cnr.it	Department of Genetics, University of Groningen, University Medical Center Groningen, Groningen, the Netherlands.	We further assess the potential causal relationships between the gut microbiome and dietary habits, biomarkers and disease using Mendelian randomization (MR).	Host genetics are known to influence the gut microbiome, yet their role remains poorly understood.	Two-sample summary-level	Anthropometric traits	Waist-hip ratio	Metabolic health	MR-Base ID = ieu-a-73	MR-Base / IEUOpenGWAS	NA	Both	212244	NA	212244	NA	NA	Healthy participants	European	Gut microbiome	GLYCOCAT.PWY..glycogen.degradation.I..bacterial.	Lopera-Maya 2022	8 to 84	both	7738	7738	This is the same study as the GWAS	healthy subjects	European samples only	Age, sex and the genetic relationship matrix among participants as covariates	HRC	Only mentioned in heritability estimate methodology that independant mbQTLs were defined through "LD pruning (r2<0.1 in our data set, window size 1Mb using Plink v.1.9 for all SNPs at the three different thresholds: P<5×10−4, P< 1×10−4 and P< 5×10−5	Egger and weighted median ("We further checked that the trait combinations were unlikely to be driven by pleiotropy based on two criteria: (1) the Egger regression intercept was nominally significant (indicating the presence of horizontal pleiotropy), and (2) the weighted median results were not nominally significant (indicating that no single variant influences the result")	Restricted analyses only on the microbial traits for which at least one variant was genome-wide significant (5x10e-8) and clumped further using the clump_data() function but at a lower p-value threshold (p<5x10e-6) with usual thresholds (r2<0.001, 10-Mb window size). If fewer than three variants were clumped, then authors removed the trait combination from analysis	Not mentioned	Not mentioned	Not mentioned	NA	4	NA	Two (at study-wide threshold) and 22 others at genome-wide threshold (5x10e-8) and they mention "a number" that reached a more lenient threshold	Presumably this is some of the 22 others that reached genome-wide threshold, plus they clumped	Not for MR (undertook extensive power analyses for GWAS)	NA	Inverse variance weighted	MR Egger	Weighted median	Leave-one-out			GWAS and actually good selection of SNPs (genome-wide threshold) though shouldn't have restricted to just the microbial traits with at least 3 associated SNPs	Not mentioned	R	TwoSampleMR v0.5.5	No	Not the MR (they do try replication of the GWAS results)	Yes - Benjamini–Hochberg FDR threshold of 0.1 (apparently corresponding to a p-value of <2.805×10−5)	Never mentioned but possibly SD or log SD	SD	Beta	0.0177	0.0225	NA	NA	NA	0.432	Benjamini-Hochberg	0.968	Literally no limitations	Mention an example of pleiotropy - "Another study found an increase in family Desulfovibrionaceae in individuals with high alcohol consumption, and family Desulfovibrionaceae, genus Desulfovibrio and other related taxa were also associated with increased consumption of alcohol in our DMP cohortsupporting a pleiotropic effect of this locus on both microbiome composition and alcohol intake"	Not mentioned in context of MR	Not mentioned in context of MR	This was the GWAS	Yes they did reverse MR	GLYCOCAT.PWY..glycogen.degradation.I..bacterial.	Waist-to-hip ratio	0.0177	0.0225	NA	NA	NA	0.432	0.968	NA
1828507192	No	No	Yes	Effect of host genetics on the gut microbiome in 7,738 participants of the Dutch Microbiome Project	2022	Nature Genetics	https://doi.org/10.1038/s41588-021-00992-y	Esteban A. Lopera-Maya	Alexandra Zhernakova	sasha.zhernakova@gmail.com; serena.sanna@irgb.cnr.it	Department of Genetics, University of Groningen, University Medical Center Groningen, Groningen, the Netherlands.	We further assess the potential causal relationships between the gut microbiome and dietary habits, biomarkers and disease using Mendelian randomization (MR).	Host genetics are known to influence the gut microbiome, yet their role remains poorly understood.	Two-sample summary-level	Anthropometric traits	Waist-hip ratio	Metabolic health	MR-Base ID = ieu-a-73	MR-Base / IEUOpenGWAS	NA	Both	212244	NA	212244	NA	NA	Healthy participants	European	Gut microbiome	LACTOSECAT.PWY..lactose.and.galactose.degradation.I	Lopera-Maya 2022	8 to 84	both	7738	7738	This is the same study as the GWAS	healthy subjects	European samples only	Age, sex and the genetic relationship matrix among participants as covariates	HRC	Only mentioned in heritability estimate methodology that independant mbQTLs were defined through "LD pruning (r2<0.1 in our data set, window size 1Mb using Plink v.1.9 for all SNPs at the three different thresholds: P<5×10−4, P< 1×10−4 and P< 5×10−5	Egger and weighted median ("We further checked that the trait combinations were unlikely to be driven by pleiotropy based on two criteria: (1) the Egger regression intercept was nominally significant (indicating the presence of horizontal pleiotropy), and (2) the weighted median results were not nominally significant (indicating that no single variant influences the result")	Restricted analyses only on the microbial traits for which at least one variant was genome-wide significant (5x10e-8) and clumped further using the clump_data() function but at a lower p-value threshold (p<5x10e-6) with usual thresholds (r2<0.001, 10-Mb window size). If fewer than three variants were clumped, then authors removed the trait combination from analysis	Not mentioned	Not mentioned	Not mentioned	NA	3	NA	Two (at study-wide threshold) and 22 others at genome-wide threshold (5x10e-8) and they mention "a number" that reached a more lenient threshold	Presumably this is some of the 22 others that reached genome-wide threshold, plus they clumped	Not for MR (undertook extensive power analyses for GWAS)	NA	Inverse variance weighted	MR Egger	Weighted median	Leave-one-out			GWAS and actually good selection of SNPs (genome-wide threshold) though shouldn't have restricted to just the microbial traits with at least 3 associated SNPs	Not mentioned	R	TwoSampleMR v0.5.5	No	Not the MR (they do try replication of the GWAS results)	Yes - Benjamini–Hochberg FDR threshold of 0.1 (apparently corresponding to a p-value of <2.805×10−5)	Never mentioned but possibly SD or log SD	SD	Beta	0.024	0.0271	NA	NA	NA	0.376	Benjamini-Hochberg	0.968	Literally no limitations	Mention an example of pleiotropy - "Another study found an increase in family Desulfovibrionaceae in individuals with high alcohol consumption, and family Desulfovibrionaceae, genus Desulfovibrio and other related taxa were also associated with increased consumption of alcohol in our DMP cohortsupporting a pleiotropic effect of this locus on both microbiome composition and alcohol intake"	Not mentioned in context of MR	Not mentioned in context of MR	This was the GWAS	Yes they did reverse MR	LACTOSECAT.PWY..lactose.and.galactose.degradation.I	Waist-to-hip ratio	0.024	0.0271	NA	NA	NA	0.376	0.968	NA
1828507192	No	No	Yes	Effect of host genetics on the gut microbiome in 7,738 participants of the Dutch Microbiome Project	2022	Nature Genetics	https://doi.org/10.1038/s41588-021-00992-y	Esteban A. Lopera-Maya	Alexandra Zhernakova	sasha.zhernakova@gmail.com; serena.sanna@irgb.cnr.it	Department of Genetics, University of Groningen, University Medical Center Groningen, Groningen, the Netherlands.	We further assess the potential causal relationships between the gut microbiome and dietary habits, biomarkers and disease using Mendelian randomization (MR).	Host genetics are known to influence the gut microbiome, yet their role remains poorly understood.	Two-sample summary-level	Anthropometric traits	Waist-hip ratio	Metabolic health	MR-Base ID = ieu-a-73	MR-Base / IEUOpenGWAS	NA	Both	212244	NA	212244	NA	NA	Healthy participants	European	Gut microbiome	k__Bacteria.p__Actinobacteria.c__Actinobacteria.o__Bifidobacteriales.f__Bifidobacteriaceae.g__Bifidobacterium.s__Bifidobacterium_bifidum	Lopera-Maya 2022	8 to 84	both	7738	7738	This is the same study as the GWAS	healthy subjects	European samples only	Age, sex and the genetic relationship matrix among participants as covariates	HRC	Only mentioned in heritability estimate methodology that independant mbQTLs were defined through "LD pruning (r2<0.1 in our data set, window size 1Mb using Plink v.1.9 for all SNPs at the three different thresholds: P<5×10−4, P< 1×10−4 and P< 5×10−5	Egger and weighted median ("We further checked that the trait combinations were unlikely to be driven by pleiotropy based on two criteria: (1) the Egger regression intercept was nominally significant (indicating the presence of horizontal pleiotropy), and (2) the weighted median results were not nominally significant (indicating that no single variant influences the result")	Restricted analyses only on the microbial traits for which at least one variant was genome-wide significant (5x10e-8) and clumped further using the clump_data() function but at a lower p-value threshold (p<5x10e-6) with usual thresholds (r2<0.001, 10-Mb window size). If fewer than three variants were clumped, then authors removed the trait combination from analysis	Not mentioned	Not mentioned	Not mentioned	NA	5	NA	Two (at study-wide threshold) and 22 others at genome-wide threshold (5x10e-8) and they mention "a number" that reached a more lenient threshold	Presumably this is some of the 22 others that reached genome-wide threshold, plus they clumped	Not for MR (undertook extensive power analyses for GWAS)	NA	Inverse variance weighted	MR Egger	Weighted median	Leave-one-out			GWAS and actually good selection of SNPs (genome-wide threshold) though shouldn't have restricted to just the microbial traits with at least 3 associated SNPs	Not mentioned	R	TwoSampleMR v0.5.5	No	Not the MR (they do try replication of the GWAS results)	Yes - Benjamini–Hochberg FDR threshold of 0.1 (apparently corresponding to a p-value of <2.805×10−5)	Never mentioned but possibly SD or log SD	SD	Beta	-0.00564	0.0101	NA	NA	NA	0.577	Benjamini-Hochberg	0.981	Literally no limitations	Mention an example of pleiotropy - "Another study found an increase in family Desulfovibrionaceae in individuals with high alcohol consumption, and family Desulfovibrionaceae, genus Desulfovibrio and other related taxa were also associated with increased consumption of alcohol in our DMP cohortsupporting a pleiotropic effect of this locus on both microbiome composition and alcohol intake"	Not mentioned in context of MR	Not mentioned in context of MR	This was the GWAS	Yes they did reverse MR	k__Bacteria.p__Actinobacteria.c__Actinobacteria.o__Bifidobacteriales.f__Bifidobacteriaceae.g__Bifidobacterium.s__Bifidobacterium_bifidum	Waist-to-hip ratio	-0.00564	0.0101	NA	NA	NA	0.577	0.981	NA
1828507192	No	No	Yes	Effect of host genetics on the gut microbiome in 7,738 participants of the Dutch Microbiome Project	2022	Nature Genetics	https://doi.org/10.1038/s41588-021-00992-y	Esteban A. Lopera-Maya	Alexandra Zhernakova	sasha.zhernakova@gmail.com; serena.sanna@irgb.cnr.it	Department of Genetics, University of Groningen, University Medical Center Groningen, Groningen, the Netherlands.	We further assess the potential causal relationships between the gut microbiome and dietary habits, biomarkers and disease using Mendelian randomization (MR).	Host genetics are known to influence the gut microbiome, yet their role remains poorly understood.	Two-sample summary-level	Anthropometric traits	Waist-hip ratio	Metabolic health	MR-Base ID = ieu-a-73	MR-Base / IEUOpenGWAS	NA	Both	212244	NA	212244	NA	NA	Healthy participants	European	Gut microbiome	PWY.6708..ubiquinol.8.biosynthesis..prokaryotic.	Lopera-Maya 2022	8 to 84	both	7738	7738	This is the same study as the GWAS	healthy subjects	European samples only	Age, sex and the genetic relationship matrix among participants as covariates	HRC	Only mentioned in heritability estimate methodology that independant mbQTLs were defined through "LD pruning (r2<0.1 in our data set, window size 1Mb using Plink v.1.9 for all SNPs at the three different thresholds: P<5×10−4, P< 1×10−4 and P< 5×10−5	Egger and weighted median ("We further checked that the trait combinations were unlikely to be driven by pleiotropy based on two criteria: (1) the Egger regression intercept was nominally significant (indicating the presence of horizontal pleiotropy), and (2) the weighted median results were not nominally significant (indicating that no single variant influences the result")	Restricted analyses only on the microbial traits for which at least one variant was genome-wide significant (5x10e-8) and clumped further using the clump_data() function but at a lower p-value threshold (p<5x10e-6) with usual thresholds (r2<0.001, 10-Mb window size). If fewer than three variants were clumped, then authors removed the trait combination from analysis	Not mentioned	Not mentioned	Not mentioned	NA	4	NA	Two (at study-wide threshold) and 22 others at genome-wide threshold (5x10e-8) and they mention "a number" that reached a more lenient threshold	Presumably this is some of the 22 others that reached genome-wide threshold, plus they clumped	Not for MR (undertook extensive power analyses for GWAS)	NA	Inverse variance weighted	MR Egger	Weighted median	Leave-one-out			GWAS and actually good selection of SNPs (genome-wide threshold) though shouldn't have restricted to just the microbial traits with at least 3 associated SNPs	Not mentioned	R	TwoSampleMR v0.5.5	No	Not the MR (they do try replication of the GWAS results)	Yes - Benjamini–Hochberg FDR threshold of 0.1 (apparently corresponding to a p-value of <2.805×10−5)	Never mentioned but possibly SD or log SD	SD	Beta	-0.0109	0.0186	NA	NA	NA	0.558	Benjamini-Hochberg	0.981	Literally no limitations	Mention an example of pleiotropy - "Another study found an increase in family Desulfovibrionaceae in individuals with high alcohol consumption, and family Desulfovibrionaceae, genus Desulfovibrio and other related taxa were also associated with increased consumption of alcohol in our DMP cohortsupporting a pleiotropic effect of this locus on both microbiome composition and alcohol intake"	Not mentioned in context of MR	Not mentioned in context of MR	This was the GWAS	Yes they did reverse MR	PWY.6708..ubiquinol.8.biosynthesis..prokaryotic.	Waist-to-hip ratio	-0.0109	0.0186	NA	NA	NA	0.558	0.981	NA
1828507192	No	No	Yes	Effect of host genetics on the gut microbiome in 7,738 participants of the Dutch Microbiome Project	2022	Nature Genetics	https://doi.org/10.1038/s41588-021-00992-y	Esteban A. Lopera-Maya	Alexandra Zhernakova	sasha.zhernakova@gmail.com; serena.sanna@irgb.cnr.it	Department of Genetics, University of Groningen, University Medical Center Groningen, Groningen, the Netherlands.	We further assess the potential causal relationships between the gut microbiome and dietary habits, biomarkers and disease using Mendelian randomization (MR).	Host genetics are known to influence the gut microbiome, yet their role remains poorly understood.	Two-sample summary-level	Anthropometric traits	Waist-hip ratio	Metabolic health	MR-Base ID = ieu-a-73	MR-Base / IEUOpenGWAS	NA	Both	212244	NA	212244	NA	NA	Healthy participants	European	Gut microbiome	TRPSYN.PWY..L.tryptophan.biosynthesis	Lopera-Maya 2022	8 to 84	both	7738	7738	This is the same study as the GWAS	healthy subjects	European samples only	Age, sex and the genetic relationship matrix among participants as covariates	HRC	Only mentioned in heritability estimate methodology that independant mbQTLs were defined through "LD pruning (r2<0.1 in our data set, window size 1Mb using Plink v.1.9 for all SNPs at the three different thresholds: P<5×10−4, P< 1×10−4 and P< 5×10−5	Egger and weighted median ("We further checked that the trait combinations were unlikely to be driven by pleiotropy based on two criteria: (1) the Egger regression intercept was nominally significant (indicating the presence of horizontal pleiotropy), and (2) the weighted median results were not nominally significant (indicating that no single variant influences the result")	Restricted analyses only on the microbial traits for which at least one variant was genome-wide significant (5x10e-8) and clumped further using the clump_data() function but at a lower p-value threshold (p<5x10e-6) with usual thresholds (r2<0.001, 10-Mb window size). If fewer than three variants were clumped, then authors removed the trait combination from analysis	Not mentioned	Not mentioned	Not mentioned	NA	3	NA	Two (at study-wide threshold) and 22 others at genome-wide threshold (5x10e-8) and they mention "a number" that reached a more lenient threshold	Presumably this is some of the 22 others that reached genome-wide threshold, plus they clumped	Not for MR (undertook extensive power analyses for GWAS)	NA	Inverse variance weighted	MR Egger	Weighted median	Leave-one-out			GWAS and actually good selection of SNPs (genome-wide threshold) though shouldn't have restricted to just the microbial traits with at least 3 associated SNPs	Not mentioned	R	TwoSampleMR v0.5.5	No	Not the MR (they do try replication of the GWAS results)	Yes - Benjamini–Hochberg FDR threshold of 0.1 (apparently corresponding to a p-value of <2.805×10−5)	Never mentioned but possibly SD or log SD	SD	Beta	0.0227	0.042	NA	NA	NA	0.588	Benjamini-Hochberg	0.985	Literally no limitations	Mention an example of pleiotropy - "Another study found an increase in family Desulfovibrionaceae in individuals with high alcohol consumption, and family Desulfovibrionaceae, genus Desulfovibrio and other related taxa were also associated with increased consumption of alcohol in our DMP cohortsupporting a pleiotropic effect of this locus on both microbiome composition and alcohol intake"	Not mentioned in context of MR	Not mentioned in context of MR	This was the GWAS	Yes they did reverse MR	TRPSYN.PWY..L.tryptophan.biosynthesis	Waist-to-hip ratio	0.0227	0.042	NA	NA	NA	0.588	0.985	NA
1828507192	No	No	Yes	Effect of host genetics on the gut microbiome in 7,738 participants of the Dutch Microbiome Project	2022	Nature Genetics	https://doi.org/10.1038/s41588-021-00992-y	Esteban A. Lopera-Maya	Alexandra Zhernakova	sasha.zhernakova@gmail.com; serena.sanna@irgb.cnr.it	Department of Genetics, University of Groningen, University Medical Center Groningen, Groningen, the Netherlands.	We further assess the potential causal relationships between the gut microbiome and dietary habits, biomarkers and disease using Mendelian randomization (MR).	Host genetics are known to influence the gut microbiome, yet their role remains poorly understood.	Two-sample summary-level	Anthropometric traits	Waist-hip ratio	Metabolic health	MR-Base ID = ieu-a-73	MR-Base / IEUOpenGWAS	NA	Both	212244	NA	212244	NA	NA	Healthy participants	European	Gut microbiome	HISDEG.PWY..L.histidine.degradation.I	Lopera-Maya 2022	8 to 84	both	7738	7738	This is the same study as the GWAS	healthy subjects	European samples only	Age, sex and the genetic relationship matrix among participants as covariates	HRC	Only mentioned in heritability estimate methodology that independant mbQTLs were defined through "LD pruning (r2<0.1 in our data set, window size 1Mb using Plink v.1.9 for all SNPs at the three different thresholds: P<5×10−4, P< 1×10−4 and P< 5×10−5	Egger and weighted median ("We further checked that the trait combinations were unlikely to be driven by pleiotropy based on two criteria: (1) the Egger regression intercept was nominally significant (indicating the presence of horizontal pleiotropy), and (2) the weighted median results were not nominally significant (indicating that no single variant influences the result")	Restricted analyses only on the microbial traits for which at least one variant was genome-wide significant (5x10e-8) and clumped further using the clump_data() function but at a lower p-value threshold (p<5x10e-6) with usual thresholds (r2<0.001, 10-Mb window size). If fewer than three variants were clumped, then authors removed the trait combination from analysis	Not mentioned	Not mentioned	Not mentioned	NA	6	NA	Two (at study-wide threshold) and 22 others at genome-wide threshold (5x10e-8) and they mention "a number" that reached a more lenient threshold	Presumably this is some of the 22 others that reached genome-wide threshold, plus they clumped	Not for MR (undertook extensive power analyses for GWAS)	NA	Inverse variance weighted	MR Egger	Weighted median	Leave-one-out			GWAS and actually good selection of SNPs (genome-wide threshold) though shouldn't have restricted to just the microbial traits with at least 3 associated SNPs	Not mentioned	R	TwoSampleMR v0.5.5	No	Not the MR (they do try replication of the GWAS results)	Yes - Benjamini–Hochberg FDR threshold of 0.1 (apparently corresponding to a p-value of <2.805×10−5)	Never mentioned but possibly SD or log SD	SD	Beta	0.0111	0.0226	NA	NA	NA	0.622	Benjamini-Hochberg	0.987	Literally no limitations	Mention an example of pleiotropy - "Another study found an increase in family Desulfovibrionaceae in individuals with high alcohol consumption, and family Desulfovibrionaceae, genus Desulfovibrio and other related taxa were also associated with increased consumption of alcohol in our DMP cohortsupporting a pleiotropic effect of this locus on both microbiome composition and alcohol intake"	Not mentioned in context of MR	Not mentioned in context of MR	This was the GWAS	Yes they did reverse MR	HISDEG.PWY..L.histidine.degradation.I	Waist-to-hip ratio	0.0111	0.0226	NA	NA	NA	0.622	0.987	NA
1828507192	No	No	Yes	Effect of host genetics on the gut microbiome in 7,738 participants of the Dutch Microbiome Project	2022	Nature Genetics	https://doi.org/10.1038/s41588-021-00992-y	Esteban A. Lopera-Maya	Alexandra Zhernakova	sasha.zhernakova@gmail.com; serena.sanna@irgb.cnr.it	Department of Genetics, University of Groningen, University Medical Center Groningen, Groningen, the Netherlands.	We further assess the potential causal relationships between the gut microbiome and dietary habits, biomarkers and disease using Mendelian randomization (MR).	Host genetics are known to influence the gut microbiome, yet their role remains poorly understood.	Two-sample summary-level	Anthropometric traits	Waist-hip ratio	Metabolic health	MR-Base ID = ieu-a-73	MR-Base / IEUOpenGWAS	NA	Both	212244	NA	212244	NA	NA	Healthy participants	European	Gut microbiome	k__Bacteria.p__Actinobacteria.c__Actinobacteria.o__Bifidobacteriales.f__Bifidobacteriaceae.g__Bifidobacterium.s__Bifidobacterium_longum	Lopera-Maya 2022	8 to 84	both	7738	7738	This is the same study as the GWAS	healthy subjects	European samples only	Age, sex and the genetic relationship matrix among participants as covariates	HRC	Only mentioned in heritability estimate methodology that independant mbQTLs were defined through "LD pruning (r2<0.1 in our data set, window size 1Mb using Plink v.1.9 for all SNPs at the three different thresholds: P<5×10−4, P< 1×10−4 and P< 5×10−5	Egger and weighted median ("We further checked that the trait combinations were unlikely to be driven by pleiotropy based on two criteria: (1) the Egger regression intercept was nominally significant (indicating the presence of horizontal pleiotropy), and (2) the weighted median results were not nominally significant (indicating that no single variant influences the result")	Restricted analyses only on the microbial traits for which at least one variant was genome-wide significant (5x10e-8) and clumped further using the clump_data() function but at a lower p-value threshold (p<5x10e-6) with usual thresholds (r2<0.001, 10-Mb window size). If fewer than three variants were clumped, then authors removed the trait combination from analysis	Not mentioned	Not mentioned	Not mentioned	NA	4	NA	Two (at study-wide threshold) and 22 others at genome-wide threshold (5x10e-8) and they mention "a number" that reached a more lenient threshold	Presumably this is some of the 22 others that reached genome-wide threshold, plus they clumped	Not for MR (undertook extensive power analyses for GWAS)	NA	Inverse variance weighted	MR Egger	Weighted median	Leave-one-out			GWAS and actually good selection of SNPs (genome-wide threshold) though shouldn't have restricted to just the microbial traits with at least 3 associated SNPs	Not mentioned	R	TwoSampleMR v0.5.5	No	Not the MR (they do try replication of the GWAS results)	Yes - Benjamini–Hochberg FDR threshold of 0.1 (apparently corresponding to a p-value of <2.805×10−5)	Never mentioned but possibly SD or log SD	SD	Beta	-0.00685	0.0251	NA	NA	NA	0.785	Benjamini-Hochberg	0.989	Literally no limitations	Mention an example of pleiotropy - "Another study found an increase in family Desulfovibrionaceae in individuals with high alcohol consumption, and family Desulfovibrionaceae, genus Desulfovibrio and other related taxa were also associated with increased consumption of alcohol in our DMP cohortsupporting a pleiotropic effect of this locus on both microbiome composition and alcohol intake"	Not mentioned in context of MR	Not mentioned in context of MR	This was the GWAS	Yes they did reverse MR	k__Bacteria.p__Actinobacteria.c__Actinobacteria.o__Bifidobacteriales.f__Bifidobacteriaceae.g__Bifidobacterium.s__Bifidobacterium_longum	Waist-to-hip ratio	-0.00685	0.0251	NA	NA	NA	0.785	0.989	NA
1828507192	No	No	Yes	Effect of host genetics on the gut microbiome in 7,738 participants of the Dutch Microbiome Project	2022	Nature Genetics	https://doi.org/10.1038/s41588-021-00992-y	Esteban A. Lopera-Maya	Alexandra Zhernakova	sasha.zhernakova@gmail.com; serena.sanna@irgb.cnr.it	Department of Genetics, University of Groningen, University Medical Center Groningen, Groningen, the Netherlands.	We further assess the potential causal relationships between the gut microbiome and dietary habits, biomarkers and disease using Mendelian randomization (MR).	Host genetics are known to influence the gut microbiome, yet their role remains poorly understood.	Two-sample summary-level	Anthropometric traits	Waist-hip ratio	Metabolic health	MR-Base ID = ieu-a-73	MR-Base / IEUOpenGWAS	NA	Both	212244	NA	212244	NA	NA	Healthy participants	European	Gut microbiome	k__Bacteria.p__Actinobacteria.c__Actinobacteria.o__Coriobacteriales.f__Coriobacteriaceae.g__Collinsella.s__Collinsella_aerofaciens	Lopera-Maya 2022	8 to 84	both	7738	7738	This is the same study as the GWAS	healthy subjects	European samples only	Age, sex and the genetic relationship matrix among participants as covariates	HRC	Only mentioned in heritability estimate methodology that independant mbQTLs were defined through "LD pruning (r2<0.1 in our data set, window size 1Mb using Plink v.1.9 for all SNPs at the three different thresholds: P<5×10−4, P< 1×10−4 and P< 5×10−5	Egger and weighted median ("We further checked that the trait combinations were unlikely to be driven by pleiotropy based on two criteria: (1) the Egger regression intercept was nominally significant (indicating the presence of horizontal pleiotropy), and (2) the weighted median results were not nominally significant (indicating that no single variant influences the result")	Restricted analyses only on the microbial traits for which at least one variant was genome-wide significant (5x10e-8) and clumped further using the clump_data() function but at a lower p-value threshold (p<5x10e-6) with usual thresholds (r2<0.001, 10-Mb window size). If fewer than three variants were clumped, then authors removed the trait combination from analysis	Not mentioned	Not mentioned	Not mentioned	NA	3	NA	Two (at study-wide threshold) and 22 others at genome-wide threshold (5x10e-8) and they mention "a number" that reached a more lenient threshold	Presumably this is some of the 22 others that reached genome-wide threshold, plus they clumped	Not for MR (undertook extensive power analyses for GWAS)	NA	Inverse variance weighted	MR Egger	Weighted median	Leave-one-out			GWAS and actually good selection of SNPs (genome-wide threshold) though shouldn't have restricted to just the microbial traits with at least 3 associated SNPs	Not mentioned	R	TwoSampleMR v0.5.5	No	Not the MR (they do try replication of the GWAS results)	Yes - Benjamini–Hochberg FDR threshold of 0.1 (apparently corresponding to a p-value of <2.805×10−5)	Never mentioned but possibly SD or log SD	SD	Beta	0.00809	0.036	NA	NA	NA	0.822	Benjamini-Hochberg	0.989	Literally no limitations	Mention an example of pleiotropy - "Another study found an increase in family Desulfovibrionaceae in individuals with high alcohol consumption, and family Desulfovibrionaceae, genus Desulfovibrio and other related taxa were also associated with increased consumption of alcohol in our DMP cohortsupporting a pleiotropic effect of this locus on both microbiome composition and alcohol intake"	Not mentioned in context of MR	Not mentioned in context of MR	This was the GWAS	Yes they did reverse MR	k__Bacteria.p__Actinobacteria.c__Actinobacteria.o__Coriobacteriales.f__Coriobacteriaceae.g__Collinsella.s__Collinsella_aerofaciens	Waist-to-hip ratio	0.00809	0.036	NA	NA	NA	0.822	0.989	NA
1828507192	No	No	Yes	Effect of host genetics on the gut microbiome in 7,738 participants of the Dutch Microbiome Project	2022	Nature Genetics	https://doi.org/10.1038/s41588-021-00992-y	Esteban A. Lopera-Maya	Alexandra Zhernakova	sasha.zhernakova@gmail.com; serena.sanna@irgb.cnr.it	Department of Genetics, University of Groningen, University Medical Center Groningen, Groningen, the Netherlands.	We further assess the potential causal relationships between the gut microbiome and dietary habits, biomarkers and disease using Mendelian randomization (MR).	Host genetics are known to influence the gut microbiome, yet their role remains poorly understood.	Two-sample summary-level	Anthropometric traits	Waist-hip ratio	Metabolic health	MR-Base ID = ieu-a-73	MR-Base / IEUOpenGWAS	NA	Both	212244	NA	212244	NA	NA	Healthy participants	European	Gut microbiome	k__Bacteria.p__Bacteroidetes.c__Bacteroidia.o__Bacteroidales.f__Rikenellaceae.g__Alistipes	Lopera-Maya 2022	8 to 84	both	7738	7738	This is the same study as the GWAS	healthy subjects	European samples only	Age, sex and the genetic relationship matrix among participants as covariates	HRC	Only mentioned in heritability estimate methodology that independant mbQTLs were defined through "LD pruning (r2<0.1 in our data set, window size 1Mb using Plink v.1.9 for all SNPs at the three different thresholds: P<5×10−4, P< 1×10−4 and P< 5×10−5	Egger and weighted median ("We further checked that the trait combinations were unlikely to be driven by pleiotropy based on two criteria: (1) the Egger regression intercept was nominally significant (indicating the presence of horizontal pleiotropy), and (2) the weighted median results were not nominally significant (indicating that no single variant influences the result")	Restricted analyses only on the microbial traits for which at least one variant was genome-wide significant (5x10e-8) and clumped further using the clump_data() function but at a lower p-value threshold (p<5x10e-6) with usual thresholds (r2<0.001, 10-Mb window size). If fewer than three variants were clumped, then authors removed the trait combination from analysis	Not mentioned	Not mentioned	Not mentioned	NA	3	NA	Two (at study-wide threshold) and 22 others at genome-wide threshold (5x10e-8) and they mention "a number" that reached a more lenient threshold	Presumably this is some of the 22 others that reached genome-wide threshold, plus they clumped	Not for MR (undertook extensive power analyses for GWAS)	NA	Inverse variance weighted	MR Egger	Weighted median	Leave-one-out			GWAS and actually good selection of SNPs (genome-wide threshold) though shouldn't have restricted to just the microbial traits with at least 3 associated SNPs	Not mentioned	R	TwoSampleMR v0.5.5	No	Not the MR (they do try replication of the GWAS results)	Yes - Benjamini–Hochberg FDR threshold of 0.1 (apparently corresponding to a p-value of <2.805×10−5)	Never mentioned but possibly SD or log SD	SD	Beta	0.01	0.0317	NA	NA	NA	0.752	Benjamini-Hochberg	0.989	Literally no limitations	Mention an example of pleiotropy - "Another study found an increase in family Desulfovibrionaceae in individuals with high alcohol consumption, and family Desulfovibrionaceae, genus Desulfovibrio and other related taxa were also associated with increased consumption of alcohol in our DMP cohortsupporting a pleiotropic effect of this locus on both microbiome composition and alcohol intake"	Not mentioned in context of MR	Not mentioned in context of MR	This was the GWAS	Yes they did reverse MR	k__Bacteria.p__Bacteroidetes.c__Bacteroidia.o__Bacteroidales.f__Rikenellaceae.g__Alistipes	Waist-to-hip ratio	0.01	0.0317	NA	NA	NA	0.752	0.989	NA
1828507192	No	No	Yes	Effect of host genetics on the gut microbiome in 7,738 participants of the Dutch Microbiome Project	2022	Nature Genetics	https://doi.org/10.1038/s41588-021-00992-y	Esteban A. Lopera-Maya	Alexandra Zhernakova	sasha.zhernakova@gmail.com; serena.sanna@irgb.cnr.it	Department of Genetics, University of Groningen, University Medical Center Groningen, Groningen, the Netherlands.	We further assess the potential causal relationships between the gut microbiome and dietary habits, biomarkers and disease using Mendelian randomization (MR).	Host genetics are known to influence the gut microbiome, yet their role remains poorly understood.	Two-sample summary-level	Anthropometric traits	Waist-hip ratio	Metabolic health	MR-Base ID = ieu-a-73	MR-Base / IEUOpenGWAS	NA	Both	212244	NA	212244	NA	NA	Healthy participants	European	Gut microbiome	k__Bacteria.p__Bacteroidetes.c__Bacteroidia.o__Bacteroidales.f__Rikenellaceae	Lopera-Maya 2022	8 to 84	both	7738	7738	This is the same study as the GWAS	healthy subjects	European samples only	Age, sex and the genetic relationship matrix among participants as covariates	HRC	Only mentioned in heritability estimate methodology that independant mbQTLs were defined through "LD pruning (r2<0.1 in our data set, window size 1Mb using Plink v.1.9 for all SNPs at the three different thresholds: P<5×10−4, P< 1×10−4 and P< 5×10−5	Egger and weighted median ("We further checked that the trait combinations were unlikely to be driven by pleiotropy based on two criteria: (1) the Egger regression intercept was nominally significant (indicating the presence of horizontal pleiotropy), and (2) the weighted median results were not nominally significant (indicating that no single variant influences the result")	Restricted analyses only on the microbial traits for which at least one variant was genome-wide significant (5x10e-8) and clumped further using the clump_data() function but at a lower p-value threshold (p<5x10e-6) with usual thresholds (r2<0.001, 10-Mb window size). If fewer than three variants were clumped, then authors removed the trait combination from analysis	Not mentioned	Not mentioned	Not mentioned	NA	3	NA	Two (at study-wide threshold) and 22 others at genome-wide threshold (5x10e-8) and they mention "a number" that reached a more lenient threshold	Presumably this is some of the 22 others that reached genome-wide threshold, plus they clumped	Not for MR (undertook extensive power analyses for GWAS)	NA	Inverse variance weighted	MR Egger	Weighted median	Leave-one-out			GWAS and actually good selection of SNPs (genome-wide threshold) though shouldn't have restricted to just the microbial traits with at least 3 associated SNPs	Not mentioned	R	TwoSampleMR v0.5.5	No	Not the MR (they do try replication of the GWAS results)	Yes - Benjamini–Hochberg FDR threshold of 0.1 (apparently corresponding to a p-value of <2.805×10−5)	Never mentioned but possibly SD or log SD	SD	Beta	0.0101	0.0318	NA	NA	NA	0.75	Benjamini-Hochberg	0.989	Literally no limitations	Mention an example of pleiotropy - "Another study found an increase in family Desulfovibrionaceae in individuals with high alcohol consumption, and family Desulfovibrionaceae, genus Desulfovibrio and other related taxa were also associated with increased consumption of alcohol in our DMP cohortsupporting a pleiotropic effect of this locus on both microbiome composition and alcohol intake"	Not mentioned in context of MR	Not mentioned in context of MR	This was the GWAS	Yes they did reverse MR	k__Bacteria.p__Bacteroidetes.c__Bacteroidia.o__Bacteroidales.f__Rikenellaceae	Waist-to-hip ratio	0.0101	0.0318	NA	NA	NA	0.75	0.989	NA
1828507192	No	No	Yes	Effect of host genetics on the gut microbiome in 7,738 participants of the Dutch Microbiome Project	2022	Nature Genetics	https://doi.org/10.1038/s41588-021-00992-y	Esteban A. Lopera-Maya	Alexandra Zhernakova	sasha.zhernakova@gmail.com; serena.sanna@irgb.cnr.it	Department of Genetics, University of Groningen, University Medical Center Groningen, Groningen, the Netherlands.	We further assess the potential causal relationships between the gut microbiome and dietary habits, biomarkers and disease using Mendelian randomization (MR).	Host genetics are known to influence the gut microbiome, yet their role remains poorly understood.	Two-sample summary-level	Anthropometric traits	Waist-hip ratio	Metabolic health	MR-Base ID = ieu-a-73	MR-Base / IEUOpenGWAS	NA	Both	212244	NA	212244	NA	NA	Healthy participants	European	Gut microbiome	PWY.6151..S.adenosyl.L.methionine.cycle.I	Lopera-Maya 2022	8 to 84	both	7738	7738	This is the same study as the GWAS	healthy subjects	European samples only	Age, sex and the genetic relationship matrix among participants as covariates	HRC	Only mentioned in heritability estimate methodology that independant mbQTLs were defined through "LD pruning (r2<0.1 in our data set, window size 1Mb using Plink v.1.9 for all SNPs at the three different thresholds: P<5×10−4, P< 1×10−4 and P< 5×10−5	Egger and weighted median ("We further checked that the trait combinations were unlikely to be driven by pleiotropy based on two criteria: (1) the Egger regression intercept was nominally significant (indicating the presence of horizontal pleiotropy), and (2) the weighted median results were not nominally significant (indicating that no single variant influences the result")	Restricted analyses only on the microbial traits for which at least one variant was genome-wide significant (5x10e-8) and clumped further using the clump_data() function but at a lower p-value threshold (p<5x10e-6) with usual thresholds (r2<0.001, 10-Mb window size). If fewer than three variants were clumped, then authors removed the trait combination from analysis	Not mentioned	Not mentioned	Not mentioned	NA	5	NA	Two (at study-wide threshold) and 22 others at genome-wide threshold (5x10e-8) and they mention "a number" that reached a more lenient threshold	Presumably this is some of the 22 others that reached genome-wide threshold, plus they clumped	Not for MR (undertook extensive power analyses for GWAS)	NA	Inverse variance weighted	MR Egger	Weighted median	Leave-one-out			GWAS and actually good selection of SNPs (genome-wide threshold) though shouldn't have restricted to just the microbial traits with at least 3 associated SNPs	Not mentioned	R	TwoSampleMR v0.5.5	No	Not the MR (they do try replication of the GWAS results)	Yes - Benjamini–Hochberg FDR threshold of 0.1 (apparently corresponding to a p-value of <2.805×10−5)	Never mentioned but possibly SD or log SD	SD	Beta	0.00604	0.0241	NA	NA	NA	0.802	Benjamini-Hochberg	0.989	Literally no limitations	Mention an example of pleiotropy - "Another study found an increase in family Desulfovibrionaceae in individuals with high alcohol consumption, and family Desulfovibrionaceae, genus Desulfovibrio and other related taxa were also associated with increased consumption of alcohol in our DMP cohortsupporting a pleiotropic effect of this locus on both microbiome composition and alcohol intake"	Not mentioned in context of MR	Not mentioned in context of MR	This was the GWAS	Yes they did reverse MR	PWY.6151..S.adenosyl.L.methionine.cycle.I	Waist-to-hip ratio	0.00604	0.0241	NA	NA	NA	0.802	0.989	NA
1828507192	No	No	Yes	Effect of host genetics on the gut microbiome in 7,738 participants of the Dutch Microbiome Project	2022	Nature Genetics	https://doi.org/10.1038/s41588-021-00992-y	Esteban A. Lopera-Maya	Alexandra Zhernakova	sasha.zhernakova@gmail.com; serena.sanna@irgb.cnr.it	Department of Genetics, University of Groningen, University Medical Center Groningen, Groningen, the Netherlands.	We further assess the potential causal relationships between the gut microbiome and dietary habits, biomarkers and disease using Mendelian randomization (MR).	Host genetics are known to influence the gut microbiome, yet their role remains poorly understood.	Two-sample summary-level	Anthropometric traits	Waist-hip ratio	Metabolic health	MR-Base ID = ieu-a-73	MR-Base / IEUOpenGWAS	NA	Both	212244	NA	212244	NA	NA	Healthy participants	European	Gut microbiome	PWY.6353..purine.nucleotides.degradation.II..aerobic.	Lopera-Maya 2022	8 to 84	both	7738	7738	This is the same study as the GWAS	healthy subjects	European samples only	Age, sex and the genetic relationship matrix among participants as covariates	HRC	Only mentioned in heritability estimate methodology that independant mbQTLs were defined through "LD pruning (r2<0.1 in our data set, window size 1Mb using Plink v.1.9 for all SNPs at the three different thresholds: P<5×10−4, P< 1×10−4 and P< 5×10−5	Egger and weighted median ("We further checked that the trait combinations were unlikely to be driven by pleiotropy based on two criteria: (1) the Egger regression intercept was nominally significant (indicating the presence of horizontal pleiotropy), and (2) the weighted median results were not nominally significant (indicating that no single variant influences the result")	Restricted analyses only on the microbial traits for which at least one variant was genome-wide significant (5x10e-8) and clumped further using the clump_data() function but at a lower p-value threshold (p<5x10e-6) with usual thresholds (r2<0.001, 10-Mb window size). If fewer than three variants were clumped, then authors removed the trait combination from analysis	Not mentioned	Not mentioned	Not mentioned	NA	7	NA	Two (at study-wide threshold) and 22 others at genome-wide threshold (5x10e-8) and they mention "a number" that reached a more lenient threshold	Presumably this is some of the 22 others that reached genome-wide threshold, plus they clumped	Not for MR (undertook extensive power analyses for GWAS)	NA	Inverse variance weighted	MR Egger	Weighted median	Leave-one-out			GWAS and actually good selection of SNPs (genome-wide threshold) though shouldn't have restricted to just the microbial traits with at least 3 associated SNPs	Not mentioned	R	TwoSampleMR v0.5.5	No	Not the MR (they do try replication of the GWAS results)	Yes - Benjamini–Hochberg FDR threshold of 0.1 (apparently corresponding to a p-value of <2.805×10−5)	Never mentioned but possibly SD or log SD	SD	Beta	0.00696	0.029	NA	NA	NA	0.81	Benjamini-Hochberg	0.989	Literally no limitations	Mention an example of pleiotropy - "Another study found an increase in family Desulfovibrionaceae in individuals with high alcohol consumption, and family Desulfovibrionaceae, genus Desulfovibrio and other related taxa were also associated with increased consumption of alcohol in our DMP cohortsupporting a pleiotropic effect of this locus on both microbiome composition and alcohol intake"	Not mentioned in context of MR	Not mentioned in context of MR	This was the GWAS	Yes they did reverse MR	PWY.6353..purine.nucleotides.degradation.II..aerobic.	Waist-to-hip ratio	0.00696	0.029	NA	NA	NA	0.81	0.989	NA
1828507192	No	No	Yes	Effect of host genetics on the gut microbiome in 7,738 participants of the Dutch Microbiome Project	2022	Nature Genetics	https://doi.org/10.1038/s41588-021-00992-y	Esteban A. Lopera-Maya	Alexandra Zhernakova	sasha.zhernakova@gmail.com; serena.sanna@irgb.cnr.it	Department of Genetics, University of Groningen, University Medical Center Groningen, Groningen, the Netherlands.	We further assess the potential causal relationships between the gut microbiome and dietary habits, biomarkers and disease using Mendelian randomization (MR).	Host genetics are known to influence the gut microbiome, yet their role remains poorly understood.	Two-sample summary-level	Anthropometric traits	Waist-hip ratio	Metabolic health	MR-Base ID = ieu-a-73	MR-Base / IEUOpenGWAS	NA	Both	212244	NA	212244	NA	NA	Healthy participants	European	Gut microbiome	PWY.7209..superpathway.of.pyrimidine.ribonucleosides.degradation	Lopera-Maya 2022	8 to 84	both	7738	7738	This is the same study as the GWAS	healthy subjects	European samples only	Age, sex and the genetic relationship matrix among participants as covariates	HRC	Only mentioned in heritability estimate methodology that independant mbQTLs were defined through "LD pruning (r2<0.1 in our data set, window size 1Mb using Plink v.1.9 for all SNPs at the three different thresholds: P<5×10−4, P< 1×10−4 and P< 5×10−5	Egger and weighted median ("We further checked that the trait combinations were unlikely to be driven by pleiotropy based on two criteria: (1) the Egger regression intercept was nominally significant (indicating the presence of horizontal pleiotropy), and (2) the weighted median results were not nominally significant (indicating that no single variant influences the result")	Restricted analyses only on the microbial traits for which at least one variant was genome-wide significant (5x10e-8) and clumped further using the clump_data() function but at a lower p-value threshold (p<5x10e-6) with usual thresholds (r2<0.001, 10-Mb window size). If fewer than three variants were clumped, then authors removed the trait combination from analysis	Not mentioned	Not mentioned	Not mentioned	NA	4	NA	Two (at study-wide threshold) and 22 others at genome-wide threshold (5x10e-8) and they mention "a number" that reached a more lenient threshold	Presumably this is some of the 22 others that reached genome-wide threshold, plus they clumped	Not for MR (undertook extensive power analyses for GWAS)	NA	Inverse variance weighted	MR Egger	Weighted median	Leave-one-out			GWAS and actually good selection of SNPs (genome-wide threshold) though shouldn't have restricted to just the microbial traits with at least 3 associated SNPs	Not mentioned	R	TwoSampleMR v0.5.5	No	Not the MR (they do try replication of the GWAS results)	Yes - Benjamini–Hochberg FDR threshold of 0.1 (apparently corresponding to a p-value of <2.805×10−5)	Never mentioned but possibly SD or log SD	SD	Beta	-0.00911	0.0299	NA	NA	NA	0.761	Benjamini-Hochberg	0.989	Literally no limitations	Mention an example of pleiotropy - "Another study found an increase in family Desulfovibrionaceae in individuals with high alcohol consumption, and family Desulfovibrionaceae, genus Desulfovibrio and other related taxa were also associated with increased consumption of alcohol in our DMP cohortsupporting a pleiotropic effect of this locus on both microbiome composition and alcohol intake"	Not mentioned in context of MR	Not mentioned in context of MR	This was the GWAS	Yes they did reverse MR	PWY.7209..superpathway.of.pyrimidine.ribonucleosides.degradation	Waist-to-hip ratio	-0.00911	0.0299	NA	NA	NA	0.761	0.989	NA
1828507192	No	No	Yes	Effect of host genetics on the gut microbiome in 7,738 participants of the Dutch Microbiome Project	2022	Nature Genetics	https://doi.org/10.1038/s41588-021-00992-y	Esteban A. Lopera-Maya	Alexandra Zhernakova	sasha.zhernakova@gmail.com; serena.sanna@irgb.cnr.it	Department of Genetics, University of Groningen, University Medical Center Groningen, Groningen, the Netherlands.	We further assess the potential causal relationships between the gut microbiome and dietary habits, biomarkers and disease using Mendelian randomization (MR).	Host genetics are known to influence the gut microbiome, yet their role remains poorly understood.	Two-sample summary-level	Dietary intake	Water intake	Nutrition	MR-Base ID = ukb-b-14898	MR-Base / IEUOpenGWAS	Not mentioned but UK Biobank so likely 40-69	Both	427588	NA	427588	NA	NA	Healthy participants	Not mentioned but UKBB so likely European / White British	Gut microbiome	k__Bacteria.p__Actinobacteria.c__Actinobacteria.o__Coriobacteriales.f__Coriobacteriaceae.g__Collinsella.s__Collinsella_aerofaciens	Lopera-Maya 2022	8 to 84	both	7738	7738	This is the same study as the GWAS	healthy subjects	European samples only	Age, sex and the genetic relationship matrix among participants as covariates	HRC	Only mentioned in heritability estimate methodology that independant mbQTLs were defined through "LD pruning (r2<0.1 in our data set, window size 1Mb using Plink v.1.9 for all SNPs at the three different thresholds: P<5×10−4, P< 1×10−4 and P< 5×10−5	Egger and weighted median ("We further checked that the trait combinations were unlikely to be driven by pleiotropy based on two criteria: (1) the Egger regression intercept was nominally significant (indicating the presence of horizontal pleiotropy), and (2) the weighted median results were not nominally significant (indicating that no single variant influences the result")	Restricted analyses only on the microbial traits for which at least one variant was genome-wide significant (5x10e-8) and clumped further using the clump_data() function but at a lower p-value threshold (p<5x10e-6) with usual thresholds (r2<0.001, 10-Mb window size). If fewer than three variants were clumped, then authors removed the trait combination from analysis	Not mentioned	Not mentioned	Not mentioned	NA	3	NA	Two (at study-wide threshold) and 22 others at genome-wide threshold (5x10e-8) and they mention "a number" that reached a more lenient threshold	Presumably this is some of the 22 others that reached genome-wide threshold, plus they clumped	Not for MR (undertook extensive power analyses for GWAS)	NA	Inverse variance weighted	MR Egger	Weighted median	Leave-one-out			GWAS and actually good selection of SNPs (genome-wide threshold) though shouldn't have restricted to just the microbial traits with at least 3 associated SNPs	Not mentioned	R	TwoSampleMR v0.5.5	No	Not the MR (they do try replication of the GWAS results)	Yes - Benjamini–Hochberg FDR threshold of 0.1 (apparently corresponding to a p-value of <2.805×10−5)	Never mentioned but possibly SD or log SD	SD	Beta	-0.0343	0.012	NA	NA	NA	0.00421	Benjamini-Hochberg	0.664	Literally no limitations	Mention an example of pleiotropy - "Another study found an increase in family Desulfovibrionaceae in individuals with high alcohol consumption, and family Desulfovibrionaceae, genus Desulfovibrio and other related taxa were also associated with increased consumption of alcohol in our DMP cohortsupporting a pleiotropic effect of this locus on both microbiome composition and alcohol intake"	Not mentioned in context of MR	Not mentioned in context of MR	This was the GWAS	Yes they did reverse MR	k__Bacteria.p__Actinobacteria.c__Actinobacteria.o__Coriobacteriales.f__Coriobacteriaceae.g__Collinsella.s__Collinsella_aerofaciens	Water intake	-0.0343	0.012	NA	NA	NA	0.00421	0.664	NA
1828507192	No	No	Yes	Effect of host genetics on the gut microbiome in 7,738 participants of the Dutch Microbiome Project	2022	Nature Genetics	https://doi.org/10.1038/s41588-021-00992-y	Esteban A. Lopera-Maya	Alexandra Zhernakova	sasha.zhernakova@gmail.com; serena.sanna@irgb.cnr.it	Department of Genetics, University of Groningen, University Medical Center Groningen, Groningen, the Netherlands.	We further assess the potential causal relationships between the gut microbiome and dietary habits, biomarkers and disease using Mendelian randomization (MR).	Host genetics are known to influence the gut microbiome, yet their role remains poorly understood.	Two-sample summary-level	Dietary intake	Water intake	Nutrition	MR-Base ID = ukb-b-14898	MR-Base / IEUOpenGWAS	Not mentioned but UK Biobank so likely 40-69	Both	427588	NA	427588	NA	NA	Healthy participants	Not mentioned but UKBB so likely European / White British	Gut microbiome	k__Bacteria.p__Bacteroidetes.c__Bacteroidia.o__Bacteroidales.f__Rikenellaceae.g__Alistipes	Lopera-Maya 2022	8 to 84	both	7738	7738	This is the same study as the GWAS	healthy subjects	European samples only	Age, sex and the genetic relationship matrix among participants as covariates	HRC	Only mentioned in heritability estimate methodology that independant mbQTLs were defined through "LD pruning (r2<0.1 in our data set, window size 1Mb using Plink v.1.9 for all SNPs at the three different thresholds: P<5×10−4, P< 1×10−4 and P< 5×10−5	Egger and weighted median ("We further checked that the trait combinations were unlikely to be driven by pleiotropy based on two criteria: (1) the Egger regression intercept was nominally significant (indicating the presence of horizontal pleiotropy), and (2) the weighted median results were not nominally significant (indicating that no single variant influences the result")	Restricted analyses only on the microbial traits for which at least one variant was genome-wide significant (5x10e-8) and clumped further using the clump_data() function but at a lower p-value threshold (p<5x10e-6) with usual thresholds (r2<0.001, 10-Mb window size). If fewer than three variants were clumped, then authors removed the trait combination from analysis	Not mentioned	Not mentioned	Not mentioned	NA	3	NA	Two (at study-wide threshold) and 22 others at genome-wide threshold (5x10e-8) and they mention "a number" that reached a more lenient threshold	Presumably this is some of the 22 others that reached genome-wide threshold, plus they clumped	Not for MR (undertook extensive power analyses for GWAS)	NA	Inverse variance weighted	MR Egger	Weighted median	Leave-one-out			GWAS and actually good selection of SNPs (genome-wide threshold) though shouldn't have restricted to just the microbial traits with at least 3 associated SNPs	Not mentioned	R	TwoSampleMR v0.5.5	No	Not the MR (they do try replication of the GWAS results)	Yes - Benjamini–Hochberg FDR threshold of 0.1 (apparently corresponding to a p-value of <2.805×10−5)	Never mentioned but possibly SD or log SD	SD	Beta	0.0293	0.0133	NA	NA	NA	0.0279	Benjamini-Hochberg	0.783	Literally no limitations	Mention an example of pleiotropy - "Another study found an increase in family Desulfovibrionaceae in individuals with high alcohol consumption, and family Desulfovibrionaceae, genus Desulfovibrio and other related taxa were also associated with increased consumption of alcohol in our DMP cohortsupporting a pleiotropic effect of this locus on both microbiome composition and alcohol intake"	Not mentioned in context of MR	Not mentioned in context of MR	This was the GWAS	Yes they did reverse MR	k__Bacteria.p__Bacteroidetes.c__Bacteroidia.o__Bacteroidales.f__Rikenellaceae.g__Alistipes	Water intake	0.0293	0.0133	NA	NA	NA	0.0279	0.783	NA
1828507192	No	No	Yes	Effect of host genetics on the gut microbiome in 7,738 participants of the Dutch Microbiome Project	2022	Nature Genetics	https://doi.org/10.1038/s41588-021-00992-y	Esteban A. Lopera-Maya	Alexandra Zhernakova	sasha.zhernakova@gmail.com; serena.sanna@irgb.cnr.it	Department of Genetics, University of Groningen, University Medical Center Groningen, Groningen, the Netherlands.	We further assess the potential causal relationships between the gut microbiome and dietary habits, biomarkers and disease using Mendelian randomization (MR).	Host genetics are known to influence the gut microbiome, yet their role remains poorly understood.	Two-sample summary-level	Dietary intake	Water intake	Nutrition	MR-Base ID = ukb-b-14898	MR-Base / IEUOpenGWAS	Not mentioned but UK Biobank so likely 40-69	Both	427588	NA	427588	NA	NA	Healthy participants	Not mentioned but UKBB so likely European / White British	Gut microbiome	k__Bacteria.p__Bacteroidetes.c__Bacteroidia.o__Bacteroidales.f__Rikenellaceae	Lopera-Maya 2022	8 to 84	both	7738	7738	This is the same study as the GWAS	healthy subjects	European samples only	Age, sex and the genetic relationship matrix among participants as covariates	HRC	Only mentioned in heritability estimate methodology that independant mbQTLs were defined through "LD pruning (r2<0.1 in our data set, window size 1Mb using Plink v.1.9 for all SNPs at the three different thresholds: P<5×10−4, P< 1×10−4 and P< 5×10−5	Egger and weighted median ("We further checked that the trait combinations were unlikely to be driven by pleiotropy based on two criteria: (1) the Egger regression intercept was nominally significant (indicating the presence of horizontal pleiotropy), and (2) the weighted median results were not nominally significant (indicating that no single variant influences the result")	Restricted analyses only on the microbial traits for which at least one variant was genome-wide significant (5x10e-8) and clumped further using the clump_data() function but at a lower p-value threshold (p<5x10e-6) with usual thresholds (r2<0.001, 10-Mb window size). If fewer than three variants were clumped, then authors removed the trait combination from analysis	Not mentioned	Not mentioned	Not mentioned	NA	3	NA	Two (at study-wide threshold) and 22 others at genome-wide threshold (5x10e-8) and they mention "a number" that reached a more lenient threshold	Presumably this is some of the 22 others that reached genome-wide threshold, plus they clumped	Not for MR (undertook extensive power analyses for GWAS)	NA	Inverse variance weighted	MR Egger	Weighted median	Leave-one-out			GWAS and actually good selection of SNPs (genome-wide threshold) though shouldn't have restricted to just the microbial traits with at least 3 associated SNPs	Not mentioned	R	TwoSampleMR v0.5.5	No	Not the MR (they do try replication of the GWAS results)	Yes - Benjamini–Hochberg FDR threshold of 0.1 (apparently corresponding to a p-value of <2.805×10−5)	Never mentioned but possibly SD or log SD	SD	Beta	0.0293	0.0134	NA	NA	NA	0.0281	Benjamini-Hochberg	0.783	Literally no limitations	Mention an example of pleiotropy - "Another study found an increase in family Desulfovibrionaceae in individuals with high alcohol consumption, and family Desulfovibrionaceae, genus Desulfovibrio and other related taxa were also associated with increased consumption of alcohol in our DMP cohortsupporting a pleiotropic effect of this locus on both microbiome composition and alcohol intake"	Not mentioned in context of MR	Not mentioned in context of MR	This was the GWAS	Yes they did reverse MR	k__Bacteria.p__Bacteroidetes.c__Bacteroidia.o__Bacteroidales.f__Rikenellaceae	Water intake	0.0293	0.0134	NA	NA	NA	0.0281	0.783	NA
1828507192	No	No	Yes	Effect of host genetics on the gut microbiome in 7,738 participants of the Dutch Microbiome Project	2022	Nature Genetics	https://doi.org/10.1038/s41588-021-00992-y	Esteban A. Lopera-Maya	Alexandra Zhernakova	sasha.zhernakova@gmail.com; serena.sanna@irgb.cnr.it	Department of Genetics, University of Groningen, University Medical Center Groningen, Groningen, the Netherlands.	We further assess the potential causal relationships between the gut microbiome and dietary habits, biomarkers and disease using Mendelian randomization (MR).	Host genetics are known to influence the gut microbiome, yet their role remains poorly understood.	Two-sample summary-level	Dietary intake	Water intake	Nutrition	MR-Base ID = ukb-b-14898	MR-Base / IEUOpenGWAS	Not mentioned but UK Biobank so likely 40-69	Both	427588	NA	427588	NA	NA	Healthy participants	Not mentioned but UKBB so likely European / White British	Gut microbiome	k__Bacteria.p__Actinobacteria.c__Actinobacteria.o__Bifidobacteriales.f__Bifidobacteriaceae.g__Bifidobacterium	Lopera-Maya 2022	8 to 84	both	7738	7738	This is the same study as the GWAS	healthy subjects	European samples only	Age, sex and the genetic relationship matrix among participants as covariates	HRC	Only mentioned in heritability estimate methodology that independant mbQTLs were defined through "LD pruning (r2<0.1 in our data set, window size 1Mb using Plink v.1.9 for all SNPs at the three different thresholds: P<5×10−4, P< 1×10−4 and P< 5×10−5	Egger and weighted median ("We further checked that the trait combinations were unlikely to be driven by pleiotropy based on two criteria: (1) the Egger regression intercept was nominally significant (indicating the presence of horizontal pleiotropy), and (2) the weighted median results were not nominally significant (indicating that no single variant influences the result")	Restricted analyses only on the microbial traits for which at least one variant was genome-wide significant (5x10e-8) and clumped further using the clump_data() function but at a lower p-value threshold (p<5x10e-6) with usual thresholds (r2<0.001, 10-Mb window size). If fewer than three variants were clumped, then authors removed the trait combination from analysis	Not mentioned	Not mentioned	Not mentioned	NA	6	NA	Two (at study-wide threshold) and 22 others at genome-wide threshold (5x10e-8) and they mention "a number" that reached a more lenient threshold	Presumably this is some of the 22 others that reached genome-wide threshold, plus they clumped	Not for MR (undertook extensive power analyses for GWAS)	NA	Inverse variance weighted	MR Egger	Weighted median	Leave-one-out			GWAS and actually good selection of SNPs (genome-wide threshold) though shouldn't have restricted to just the microbial traits with at least 3 associated SNPs	Not mentioned	R	TwoSampleMR v0.5.5	No	Not the MR (they do try replication of the GWAS results)	Yes - Benjamini–Hochberg FDR threshold of 0.1 (apparently corresponding to a p-value of <2.805×10−5)	Never mentioned but possibly SD or log SD	SD	Beta	0.0168	0.00839	NA	NA	NA	0.0455	Benjamini-Hochberg	0.829	Literally no limitations	Mention an example of pleiotropy - "Another study found an increase in family Desulfovibrionaceae in individuals with high alcohol consumption, and family Desulfovibrionaceae, genus Desulfovibrio and other related taxa were also associated with increased consumption of alcohol in our DMP cohortsupporting a pleiotropic effect of this locus on both microbiome composition and alcohol intake"	Not mentioned in context of MR	Not mentioned in context of MR	This was the GWAS	Yes they did reverse MR	k__Bacteria.p__Actinobacteria.c__Actinobacteria.o__Bifidobacteriales.f__Bifidobacteriaceae.g__Bifidobacterium	Water intake	0.0168	0.00839	NA	NA	NA	0.0455	0.829	NA
1828507192	No	No	Yes	Effect of host genetics on the gut microbiome in 7,738 participants of the Dutch Microbiome Project	2022	Nature Genetics	https://doi.org/10.1038/s41588-021-00992-y	Esteban A. Lopera-Maya	Alexandra Zhernakova	sasha.zhernakova@gmail.com; serena.sanna@irgb.cnr.it	Department of Genetics, University of Groningen, University Medical Center Groningen, Groningen, the Netherlands.	We further assess the potential causal relationships between the gut microbiome and dietary habits, biomarkers and disease using Mendelian randomization (MR).	Host genetics are known to influence the gut microbiome, yet their role remains poorly understood.	Two-sample summary-level	Dietary intake	Water intake	Nutrition	MR-Base ID = ukb-b-14898	MR-Base / IEUOpenGWAS	Not mentioned but UK Biobank so likely 40-69	Both	427588	NA	427588	NA	NA	Healthy participants	Not mentioned but UKBB so likely European / White British	Gut microbiome	GLYCOCAT.PWY..glycogen.degradation.I..bacterial.	Lopera-Maya 2022	8 to 84	both	7738	7738	This is the same study as the GWAS	healthy subjects	European samples only	Age, sex and the genetic relationship matrix among participants as covariates	HRC	Only mentioned in heritability estimate methodology that independant mbQTLs were defined through "LD pruning (r2<0.1 in our data set, window size 1Mb using Plink v.1.9 for all SNPs at the three different thresholds: P<5×10−4, P< 1×10−4 and P< 5×10−5	Egger and weighted median ("We further checked that the trait combinations were unlikely to be driven by pleiotropy based on two criteria: (1) the Egger regression intercept was nominally significant (indicating the presence of horizontal pleiotropy), and (2) the weighted median results were not nominally significant (indicating that no single variant influences the result")	Restricted analyses only on the microbial traits for which at least one variant was genome-wide significant (5x10e-8) and clumped further using the clump_data() function but at a lower p-value threshold (p<5x10e-6) with usual thresholds (r2<0.001, 10-Mb window size). If fewer than three variants were clumped, then authors removed the trait combination from analysis	Not mentioned	Not mentioned	Not mentioned	NA	5	NA	Two (at study-wide threshold) and 22 others at genome-wide threshold (5x10e-8) and they mention "a number" that reached a more lenient threshold	Presumably this is some of the 22 others that reached genome-wide threshold, plus they clumped	Not for MR (undertook extensive power analyses for GWAS)	NA	Inverse variance weighted	MR Egger	Weighted median	Leave-one-out			GWAS and actually good selection of SNPs (genome-wide threshold) though shouldn't have restricted to just the microbial traits with at least 3 associated SNPs	Not mentioned	R	TwoSampleMR v0.5.5	No	Not the MR (they do try replication of the GWAS results)	Yes - Benjamini–Hochberg FDR threshold of 0.1 (apparently corresponding to a p-value of <2.805×10−5)	Never mentioned but possibly SD or log SD	SD	Beta	0.0211	0.0112	NA	NA	NA	0.0605	Benjamini-Hochberg	0.854	Literally no limitations	Mention an example of pleiotropy - "Another study found an increase in family Desulfovibrionaceae in individuals with high alcohol consumption, and family Desulfovibrionaceae, genus Desulfovibrio and other related taxa were also associated with increased consumption of alcohol in our DMP cohortsupporting a pleiotropic effect of this locus on both microbiome composition and alcohol intake"	Not mentioned in context of MR	Not mentioned in context of MR	This was the GWAS	Yes they did reverse MR	GLYCOCAT.PWY..glycogen.degradation.I..bacterial.	Water intake	0.0211	0.0112	NA	NA	NA	0.0605	0.854	NA
1828507192	No	No	Yes	Effect of host genetics on the gut microbiome in 7,738 participants of the Dutch Microbiome Project	2022	Nature Genetics	https://doi.org/10.1038/s41588-021-00992-y	Esteban A. Lopera-Maya	Alexandra Zhernakova	sasha.zhernakova@gmail.com; serena.sanna@irgb.cnr.it	Department of Genetics, University of Groningen, University Medical Center Groningen, Groningen, the Netherlands.	We further assess the potential causal relationships between the gut microbiome and dietary habits, biomarkers and disease using Mendelian randomization (MR).	Host genetics are known to influence the gut microbiome, yet their role remains poorly understood.	Two-sample summary-level	Dietary intake	Water intake	Nutrition	MR-Base ID = ukb-b-14898	MR-Base / IEUOpenGWAS	Not mentioned but UK Biobank so likely 40-69	Both	427588	NA	427588	NA	NA	Healthy participants	Not mentioned but UKBB so likely European / White British	Gut microbiome	k__Bacteria.p__Actinobacteria.c__Actinobacteria.o__Coriobacteriales.f__Coriobacteriaceae	Lopera-Maya 2022	8 to 84	both	7738	7738	This is the same study as the GWAS	healthy subjects	European samples only	Age, sex and the genetic relationship matrix among participants as covariates	HRC	Only mentioned in heritability estimate methodology that independant mbQTLs were defined through "LD pruning (r2<0.1 in our data set, window size 1Mb using Plink v.1.9 for all SNPs at the three different thresholds: P<5×10−4, P< 1×10−4 and P< 5×10−5	Egger and weighted median ("We further checked that the trait combinations were unlikely to be driven by pleiotropy based on two criteria: (1) the Egger regression intercept was nominally significant (indicating the presence of horizontal pleiotropy), and (2) the weighted median results were not nominally significant (indicating that no single variant influences the result")	Restricted analyses only on the microbial traits for which at least one variant was genome-wide significant (5x10e-8) and clumped further using the clump_data() function but at a lower p-value threshold (p<5x10e-6) with usual thresholds (r2<0.001, 10-Mb window size). If fewer than three variants were clumped, then authors removed the trait combination from analysis	Not mentioned	Not mentioned	Not mentioned	NA	6	NA	Two (at study-wide threshold) and 22 others at genome-wide threshold (5x10e-8) and they mention "a number" that reached a more lenient threshold	Presumably this is some of the 22 others that reached genome-wide threshold, plus they clumped	Not for MR (undertook extensive power analyses for GWAS)	NA	Inverse variance weighted	MR Egger	Weighted median	Leave-one-out			GWAS and actually good selection of SNPs (genome-wide threshold) though shouldn't have restricted to just the microbial traits with at least 3 associated SNPs	Not mentioned	R	TwoSampleMR v0.5.5	No	Not the MR (they do try replication of the GWAS results)	Yes - Benjamini–Hochberg FDR threshold of 0.1 (apparently corresponding to a p-value of <2.805×10−5)	Never mentioned but possibly SD or log SD	SD	Beta	-0.0172	0.0093	NA	NA	NA	0.0638	Benjamini-Hochberg	0.854	Literally no limitations	Mention an example of pleiotropy - "Another study found an increase in family Desulfovibrionaceae in individuals with high alcohol consumption, and family Desulfovibrionaceae, genus Desulfovibrio and other related taxa were also associated with increased consumption of alcohol in our DMP cohortsupporting a pleiotropic effect of this locus on both microbiome composition and alcohol intake"	Not mentioned in context of MR	Not mentioned in context of MR	This was the GWAS	Yes they did reverse MR	k__Bacteria.p__Actinobacteria.c__Actinobacteria.o__Coriobacteriales.f__Coriobacteriaceae	Water intake	-0.0172	0.0093	NA	NA	NA	0.0638	0.854	NA
1828507192	No	No	Yes	Effect of host genetics on the gut microbiome in 7,738 participants of the Dutch Microbiome Project	2022	Nature Genetics	https://doi.org/10.1038/s41588-021-00992-y	Esteban A. Lopera-Maya	Alexandra Zhernakova	sasha.zhernakova@gmail.com; serena.sanna@irgb.cnr.it	Department of Genetics, University of Groningen, University Medical Center Groningen, Groningen, the Netherlands.	We further assess the potential causal relationships between the gut microbiome and dietary habits, biomarkers and disease using Mendelian randomization (MR).	Host genetics are known to influence the gut microbiome, yet their role remains poorly understood.	Two-sample summary-level	Dietary intake	Water intake	Nutrition	MR-Base ID = ukb-b-14898	MR-Base / IEUOpenGWAS	Not mentioned but UK Biobank so likely 40-69	Both	427588	NA	427588	NA	NA	Healthy participants	Not mentioned but UKBB so likely European / White British	Gut microbiome	k__Bacteria.p__Actinobacteria.c__Actinobacteria.o__Coriobacteriales	Lopera-Maya 2022	8 to 84	both	7738	7738	This is the same study as the GWAS	healthy subjects	European samples only	Age, sex and the genetic relationship matrix among participants as covariates	HRC	Only mentioned in heritability estimate methodology that independant mbQTLs were defined through "LD pruning (r2<0.1 in our data set, window size 1Mb using Plink v.1.9 for all SNPs at the three different thresholds: P<5×10−4, P< 1×10−4 and P< 5×10−5	Egger and weighted median ("We further checked that the trait combinations were unlikely to be driven by pleiotropy based on two criteria: (1) the Egger regression intercept was nominally significant (indicating the presence of horizontal pleiotropy), and (2) the weighted median results were not nominally significant (indicating that no single variant influences the result")	Restricted analyses only on the microbial traits for which at least one variant was genome-wide significant (5x10e-8) and clumped further using the clump_data() function but at a lower p-value threshold (p<5x10e-6) with usual thresholds (r2<0.001, 10-Mb window size). If fewer than three variants were clumped, then authors removed the trait combination from analysis	Not mentioned	Not mentioned	Not mentioned	NA	6	NA	Two (at study-wide threshold) and 22 others at genome-wide threshold (5x10e-8) and they mention "a number" that reached a more lenient threshold	Presumably this is some of the 22 others that reached genome-wide threshold, plus they clumped	Not for MR (undertook extensive power analyses for GWAS)	NA	Inverse variance weighted	MR Egger	Weighted median	Leave-one-out			GWAS and actually good selection of SNPs (genome-wide threshold) though shouldn't have restricted to just the microbial traits with at least 3 associated SNPs	Not mentioned	R	TwoSampleMR v0.5.5	No	Not the MR (they do try replication of the GWAS results)	Yes - Benjamini–Hochberg FDR threshold of 0.1 (apparently corresponding to a p-value of <2.805×10−5)	Never mentioned but possibly SD or log SD	SD	Beta	-0.0172	0.0093	NA	NA	NA	0.0638	Benjamini-Hochberg	0.854	Literally no limitations	Mention an example of pleiotropy - "Another study found an increase in family Desulfovibrionaceae in individuals with high alcohol consumption, and family Desulfovibrionaceae, genus Desulfovibrio and other related taxa were also associated with increased consumption of alcohol in our DMP cohortsupporting a pleiotropic effect of this locus on both microbiome composition and alcohol intake"	Not mentioned in context of MR	Not mentioned in context of MR	This was the GWAS	Yes they did reverse MR	k__Bacteria.p__Actinobacteria.c__Actinobacteria.o__Coriobacteriales	Water intake	-0.0172	0.0093	NA	NA	NA	0.0638	0.854	NA
1828507192	No	No	Yes	Effect of host genetics on the gut microbiome in 7,738 participants of the Dutch Microbiome Project	2022	Nature Genetics	https://doi.org/10.1038/s41588-021-00992-y	Esteban A. Lopera-Maya	Alexandra Zhernakova	sasha.zhernakova@gmail.com; serena.sanna@irgb.cnr.it	Department of Genetics, University of Groningen, University Medical Center Groningen, Groningen, the Netherlands.	We further assess the potential causal relationships between the gut microbiome and dietary habits, biomarkers and disease using Mendelian randomization (MR).	Host genetics are known to influence the gut microbiome, yet their role remains poorly understood.	Two-sample summary-level	Dietary intake	Water intake	Nutrition	MR-Base ID = ukb-b-14898	MR-Base / IEUOpenGWAS	Not mentioned but UK Biobank so likely 40-69	Both	427588	NA	427588	NA	NA	Healthy participants	Not mentioned but UKBB so likely European / White British	Gut microbiome	k__Bacteria.p__Actinobacteria.c__Actinobacteria.o__Bifidobacteriales.f__Bifidobacteriaceae.g__Bifidobacterium.s__Bifidobacterium_adolescentis	Lopera-Maya 2022	8 to 84	both	7738	7738	This is the same study as the GWAS	healthy subjects	European samples only	Age, sex and the genetic relationship matrix among participants as covariates	HRC	Only mentioned in heritability estimate methodology that independant mbQTLs were defined through "LD pruning (r2<0.1 in our data set, window size 1Mb using Plink v.1.9 for all SNPs at the three different thresholds: P<5×10−4, P< 1×10−4 and P< 5×10−5	Egger and weighted median ("We further checked that the trait combinations were unlikely to be driven by pleiotropy based on two criteria: (1) the Egger regression intercept was nominally significant (indicating the presence of horizontal pleiotropy), and (2) the weighted median results were not nominally significant (indicating that no single variant influences the result")	Restricted analyses only on the microbial traits for which at least one variant was genome-wide significant (5x10e-8) and clumped further using the clump_data() function but at a lower p-value threshold (p<5x10e-6) with usual thresholds (r2<0.001, 10-Mb window size). If fewer than three variants were clumped, then authors removed the trait combination from analysis	Not mentioned	Not mentioned	Not mentioned	NA	8	NA	Two (at study-wide threshold) and 22 others at genome-wide threshold (5x10e-8) and they mention "a number" that reached a more lenient threshold	Presumably this is some of the 22 others that reached genome-wide threshold, plus they clumped	Not for MR (undertook extensive power analyses for GWAS)	NA	Inverse variance weighted	MR Egger	Weighted median	Leave-one-out			GWAS and actually good selection of SNPs (genome-wide threshold) though shouldn't have restricted to just the microbial traits with at least 3 associated SNPs	Not mentioned	R	TwoSampleMR v0.5.5	No	Not the MR (they do try replication of the GWAS results)	Yes - Benjamini–Hochberg FDR threshold of 0.1 (apparently corresponding to a p-value of <2.805×10−5)	Never mentioned but possibly SD or log SD	SD	Beta	0.0163	0.00949	NA	NA	NA	0.0865	Benjamini-Hochberg	0.897	Literally no limitations	Mention an example of pleiotropy - "Another study found an increase in family Desulfovibrionaceae in individuals with high alcohol consumption, and family Desulfovibrionaceae, genus Desulfovibrio and other related taxa were also associated with increased consumption of alcohol in our DMP cohortsupporting a pleiotropic effect of this locus on both microbiome composition and alcohol intake"	Not mentioned in context of MR	Not mentioned in context of MR	This was the GWAS	Yes they did reverse MR	k__Bacteria.p__Actinobacteria.c__Actinobacteria.o__Bifidobacteriales.f__Bifidobacteriaceae.g__Bifidobacterium.s__Bifidobacterium_adolescentis	Water intake	0.0163	0.00949	NA	NA	NA	0.0865	0.897	NA
1828507192	No	No	Yes	Effect of host genetics on the gut microbiome in 7,738 participants of the Dutch Microbiome Project	2022	Nature Genetics	https://doi.org/10.1038/s41588-021-00992-y	Esteban A. Lopera-Maya	Alexandra Zhernakova	sasha.zhernakova@gmail.com; serena.sanna@irgb.cnr.it	Department of Genetics, University of Groningen, University Medical Center Groningen, Groningen, the Netherlands.	We further assess the potential causal relationships between the gut microbiome and dietary habits, biomarkers and disease using Mendelian randomization (MR).	Host genetics are known to influence the gut microbiome, yet their role remains poorly understood.	Two-sample summary-level	Dietary intake	Water intake	Nutrition	MR-Base ID = ukb-b-14898	MR-Base / IEUOpenGWAS	Not mentioned but UK Biobank so likely 40-69	Both	427588	NA	427588	NA	NA	Healthy participants	Not mentioned but UKBB so likely European / White British	Gut microbiome	k__Bacteria.p__Actinobacteria.c__Actinobacteria.o__Coriobacteriales.f__Coriobacteriaceae.g__Collinsella	Lopera-Maya 2022	8 to 84	both	7738	7738	This is the same study as the GWAS	healthy subjects	European samples only	Age, sex and the genetic relationship matrix among participants as covariates	HRC	Only mentioned in heritability estimate methodology that independant mbQTLs were defined through "LD pruning (r2<0.1 in our data set, window size 1Mb using Plink v.1.9 for all SNPs at the three different thresholds: P<5×10−4, P< 1×10−4 and P< 5×10−5	Egger and weighted median ("We further checked that the trait combinations were unlikely to be driven by pleiotropy based on two criteria: (1) the Egger regression intercept was nominally significant (indicating the presence of horizontal pleiotropy), and (2) the weighted median results were not nominally significant (indicating that no single variant influences the result")	Restricted analyses only on the microbial traits for which at least one variant was genome-wide significant (5x10e-8) and clumped further using the clump_data() function but at a lower p-value threshold (p<5x10e-6) with usual thresholds (r2<0.001, 10-Mb window size). If fewer than three variants were clumped, then authors removed the trait combination from analysis	Not mentioned	Not mentioned	Not mentioned	NA	4	NA	Two (at study-wide threshold) and 22 others at genome-wide threshold (5x10e-8) and they mention "a number" that reached a more lenient threshold	Presumably this is some of the 22 others that reached genome-wide threshold, plus they clumped	Not for MR (undertook extensive power analyses for GWAS)	NA	Inverse variance weighted	MR Egger	Weighted median	Leave-one-out			GWAS and actually good selection of SNPs (genome-wide threshold) though shouldn't have restricted to just the microbial traits with at least 3 associated SNPs	Not mentioned	R	TwoSampleMR v0.5.5	No	Not the MR (they do try replication of the GWAS results)	Yes - Benjamini–Hochberg FDR threshold of 0.1 (apparently corresponding to a p-value of <2.805×10−5)	Never mentioned but possibly SD or log SD	SD	Beta	-0.0191	0.0138	NA	NA	NA	0.166	Benjamini-Hochberg	0.936	Literally no limitations	Mention an example of pleiotropy - "Another study found an increase in family Desulfovibrionaceae in individuals with high alcohol consumption, and family Desulfovibrionaceae, genus Desulfovibrio and other related taxa were also associated with increased consumption of alcohol in our DMP cohortsupporting a pleiotropic effect of this locus on both microbiome composition and alcohol intake"	Not mentioned in context of MR	Not mentioned in context of MR	This was the GWAS	Yes they did reverse MR	k__Bacteria.p__Actinobacteria.c__Actinobacteria.o__Coriobacteriales.f__Coriobacteriaceae.g__Collinsella	Water intake	-0.0191	0.0138	NA	NA	NA	0.166	0.936	NA
1828507192	No	No	Yes	Effect of host genetics on the gut microbiome in 7,738 participants of the Dutch Microbiome Project	2022	Nature Genetics	https://doi.org/10.1038/s41588-021-00992-y	Esteban A. Lopera-Maya	Alexandra Zhernakova	sasha.zhernakova@gmail.com; serena.sanna@irgb.cnr.it	Department of Genetics, University of Groningen, University Medical Center Groningen, Groningen, the Netherlands.	We further assess the potential causal relationships between the gut microbiome and dietary habits, biomarkers and disease using Mendelian randomization (MR).	Host genetics are known to influence the gut microbiome, yet their role remains poorly understood.	Two-sample summary-level	Dietary intake	Water intake	Nutrition	MR-Base ID = ukb-b-14898	MR-Base / IEUOpenGWAS	Not mentioned but UK Biobank so likely 40-69	Both	427588	NA	427588	NA	NA	Healthy participants	Not mentioned but UKBB so likely European / White British	Gut microbiome	ASPASN.PWY..superpathway.of.L.aspartate.and.L.asparagine.biosynthesis	Lopera-Maya 2022	8 to 84	both	7738	7738	This is the same study as the GWAS	healthy subjects	European samples only	Age, sex and the genetic relationship matrix among participants as covariates	HRC	Only mentioned in heritability estimate methodology that independant mbQTLs were defined through "LD pruning (r2<0.1 in our data set, window size 1Mb using Plink v.1.9 for all SNPs at the three different thresholds: P<5×10−4, P< 1×10−4 and P< 5×10−5	Egger and weighted median ("We further checked that the trait combinations were unlikely to be driven by pleiotropy based on two criteria: (1) the Egger regression intercept was nominally significant (indicating the presence of horizontal pleiotropy), and (2) the weighted median results were not nominally significant (indicating that no single variant influences the result")	Restricted analyses only on the microbial traits for which at least one variant was genome-wide significant (5x10e-8) and clumped further using the clump_data() function but at a lower p-value threshold (p<5x10e-6) with usual thresholds (r2<0.001, 10-Mb window size). If fewer than three variants were clumped, then authors removed the trait combination from analysis	Not mentioned	Not mentioned	Not mentioned	NA	5	NA	Two (at study-wide threshold) and 22 others at genome-wide threshold (5x10e-8) and they mention "a number" that reached a more lenient threshold	Presumably this is some of the 22 others that reached genome-wide threshold, plus they clumped	Not for MR (undertook extensive power analyses for GWAS)	NA	Inverse variance weighted	MR Egger	Weighted median	Leave-one-out			GWAS and actually good selection of SNPs (genome-wide threshold) though shouldn't have restricted to just the microbial traits with at least 3 associated SNPs	Not mentioned	R	TwoSampleMR v0.5.5	No	Not the MR (they do try replication of the GWAS results)	Yes - Benjamini–Hochberg FDR threshold of 0.1 (apparently corresponding to a p-value of <2.805×10−5)	Never mentioned but possibly SD or log SD	SD	Beta	-0.0157	0.0121	NA	NA	NA	0.193	Benjamini-Hochberg	0.945	Literally no limitations	Mention an example of pleiotropy - "Another study found an increase in family Desulfovibrionaceae in individuals with high alcohol consumption, and family Desulfovibrionaceae, genus Desulfovibrio and other related taxa were also associated with increased consumption of alcohol in our DMP cohortsupporting a pleiotropic effect of this locus on both microbiome composition and alcohol intake"	Not mentioned in context of MR	Not mentioned in context of MR	This was the GWAS	Yes they did reverse MR	ASPASN.PWY..superpathway.of.L.aspartate.and.L.asparagine.biosynthesis	Water intake	-0.0157	0.0121	NA	NA	NA	0.193	0.945	NA
1828507192	No	No	Yes	Effect of host genetics on the gut microbiome in 7,738 participants of the Dutch Microbiome Project	2022	Nature Genetics	https://doi.org/10.1038/s41588-021-00992-y	Esteban A. Lopera-Maya	Alexandra Zhernakova	sasha.zhernakova@gmail.com; serena.sanna@irgb.cnr.it	Department of Genetics, University of Groningen, University Medical Center Groningen, Groningen, the Netherlands.	We further assess the potential causal relationships between the gut microbiome and dietary habits, biomarkers and disease using Mendelian randomization (MR).	Host genetics are known to influence the gut microbiome, yet their role remains poorly understood.	Two-sample summary-level	Dietary intake	Water intake	Nutrition	MR-Base ID = ukb-b-14898	MR-Base / IEUOpenGWAS	Not mentioned but UK Biobank so likely 40-69	Both	427588	NA	427588	NA	NA	Healthy participants	Not mentioned but UKBB so likely European / White British	Gut microbiome	k__Bacteria.p__Actinobacteria.c__Actinobacteria	Lopera-Maya 2022	8 to 84	both	7738	7738	This is the same study as the GWAS	healthy subjects	European samples only	Age, sex and the genetic relationship matrix among participants as covariates	HRC	Only mentioned in heritability estimate methodology that independant mbQTLs were defined through "LD pruning (r2<0.1 in our data set, window size 1Mb using Plink v.1.9 for all SNPs at the three different thresholds: P<5×10−4, P< 1×10−4 and P< 5×10−5	Egger and weighted median ("We further checked that the trait combinations were unlikely to be driven by pleiotropy based on two criteria: (1) the Egger regression intercept was nominally significant (indicating the presence of horizontal pleiotropy), and (2) the weighted median results were not nominally significant (indicating that no single variant influences the result")	Restricted analyses only on the microbial traits for which at least one variant was genome-wide significant (5x10e-8) and clumped further using the clump_data() function but at a lower p-value threshold (p<5x10e-6) with usual thresholds (r2<0.001, 10-Mb window size). If fewer than three variants were clumped, then authors removed the trait combination from analysis	Not mentioned	Not mentioned	Not mentioned	NA	8	NA	Two (at study-wide threshold) and 22 others at genome-wide threshold (5x10e-8) and they mention "a number" that reached a more lenient threshold	Presumably this is some of the 22 others that reached genome-wide threshold, plus they clumped	Not for MR (undertook extensive power analyses for GWAS)	NA	Inverse variance weighted	MR Egger	Weighted median	Leave-one-out			GWAS and actually good selection of SNPs (genome-wide threshold) though shouldn't have restricted to just the microbial traits with at least 3 associated SNPs	Not mentioned	R	TwoSampleMR v0.5.5	No	Not the MR (they do try replication of the GWAS results)	Yes - Benjamini–Hochberg FDR threshold of 0.1 (apparently corresponding to a p-value of <2.805×10−5)	Never mentioned but possibly SD or log SD	SD	Beta	0.00943	0.00742	NA	NA	NA	0.204	Benjamini-Hochberg	0.945	Literally no limitations	Mention an example of pleiotropy - "Another study found an increase in family Desulfovibrionaceae in individuals with high alcohol consumption, and family Desulfovibrionaceae, genus Desulfovibrio and other related taxa were also associated with increased consumption of alcohol in our DMP cohortsupporting a pleiotropic effect of this locus on both microbiome composition and alcohol intake"	Not mentioned in context of MR	Not mentioned in context of MR	This was the GWAS	Yes they did reverse MR	k__Bacteria.p__Actinobacteria.c__Actinobacteria	Water intake	0.00943	0.00742	NA	NA	NA	0.204	0.945	NA
1828507192	No	No	Yes	Effect of host genetics on the gut microbiome in 7,738 participants of the Dutch Microbiome Project	2022	Nature Genetics	https://doi.org/10.1038/s41588-021-00992-y	Esteban A. Lopera-Maya	Alexandra Zhernakova	sasha.zhernakova@gmail.com; serena.sanna@irgb.cnr.it	Department of Genetics, University of Groningen, University Medical Center Groningen, Groningen, the Netherlands.	We further assess the potential causal relationships between the gut microbiome and dietary habits, biomarkers and disease using Mendelian randomization (MR).	Host genetics are known to influence the gut microbiome, yet their role remains poorly understood.	Two-sample summary-level	Dietary intake	Water intake	Nutrition	MR-Base ID = ukb-b-14898	MR-Base / IEUOpenGWAS	Not mentioned but UK Biobank so likely 40-69	Both	427588	NA	427588	NA	NA	Healthy participants	Not mentioned but UKBB so likely European / White British	Gut microbiome	k__Bacteria.p__Actinobacteria	Lopera-Maya 2022	8 to 84	both	7738	7738	This is the same study as the GWAS	healthy subjects	European samples only	Age, sex and the genetic relationship matrix among participants as covariates	HRC	Only mentioned in heritability estimate methodology that independant mbQTLs were defined through "LD pruning (r2<0.1 in our data set, window size 1Mb using Plink v.1.9 for all SNPs at the three different thresholds: P<5×10−4, P< 1×10−4 and P< 5×10−5	Egger and weighted median ("We further checked that the trait combinations were unlikely to be driven by pleiotropy based on two criteria: (1) the Egger regression intercept was nominally significant (indicating the presence of horizontal pleiotropy), and (2) the weighted median results were not nominally significant (indicating that no single variant influences the result")	Restricted analyses only on the microbial traits for which at least one variant was genome-wide significant (5x10e-8) and clumped further using the clump_data() function but at a lower p-value threshold (p<5x10e-6) with usual thresholds (r2<0.001, 10-Mb window size). If fewer than three variants were clumped, then authors removed the trait combination from analysis	Not mentioned	Not mentioned	Not mentioned	NA	8	NA	Two (at study-wide threshold) and 22 others at genome-wide threshold (5x10e-8) and they mention "a number" that reached a more lenient threshold	Presumably this is some of the 22 others that reached genome-wide threshold, plus they clumped	Not for MR (undertook extensive power analyses for GWAS)	NA	Inverse variance weighted	MR Egger	Weighted median	Leave-one-out			GWAS and actually good selection of SNPs (genome-wide threshold) though shouldn't have restricted to just the microbial traits with at least 3 associated SNPs	Not mentioned	R	TwoSampleMR v0.5.5	No	Not the MR (they do try replication of the GWAS results)	Yes - Benjamini–Hochberg FDR threshold of 0.1 (apparently corresponding to a p-value of <2.805×10−5)	Never mentioned but possibly SD or log SD	SD	Beta	0.00943	0.00742	NA	NA	NA	0.204	Benjamini-Hochberg	0.945	Literally no limitations	Mention an example of pleiotropy - "Another study found an increase in family Desulfovibrionaceae in individuals with high alcohol consumption, and family Desulfovibrionaceae, genus Desulfovibrio and other related taxa were also associated with increased consumption of alcohol in our DMP cohortsupporting a pleiotropic effect of this locus on both microbiome composition and alcohol intake"	Not mentioned in context of MR	Not mentioned in context of MR	This was the GWAS	Yes they did reverse MR	k__Bacteria.p__Actinobacteria	Water intake	0.00943	0.00742	NA	NA	NA	0.204	0.945	NA
1828507192	No	No	Yes	Effect of host genetics on the gut microbiome in 7,738 participants of the Dutch Microbiome Project	2022	Nature Genetics	https://doi.org/10.1038/s41588-021-00992-y	Esteban A. Lopera-Maya	Alexandra Zhernakova	sasha.zhernakova@gmail.com; serena.sanna@irgb.cnr.it	Department of Genetics, University of Groningen, University Medical Center Groningen, Groningen, the Netherlands.	We further assess the potential causal relationships between the gut microbiome and dietary habits, biomarkers and disease using Mendelian randomization (MR).	Host genetics are known to influence the gut microbiome, yet their role remains poorly understood.	Two-sample summary-level	Dietary intake	Water intake	Nutrition	MR-Base ID = ukb-b-14898	MR-Base / IEUOpenGWAS	Not mentioned but UK Biobank so likely 40-69	Both	427588	NA	427588	NA	NA	Healthy participants	Not mentioned but UKBB so likely European / White British	Gut microbiome	HISDEG.PWY..L.histidine.degradation.I	Lopera-Maya 2022	8 to 84	both	7738	7738	This is the same study as the GWAS	healthy subjects	European samples only	Age, sex and the genetic relationship matrix among participants as covariates	HRC	Only mentioned in heritability estimate methodology that independant mbQTLs were defined through "LD pruning (r2<0.1 in our data set, window size 1Mb using Plink v.1.9 for all SNPs at the three different thresholds: P<5×10−4, P< 1×10−4 and P< 5×10−5	Egger and weighted median ("We further checked that the trait combinations were unlikely to be driven by pleiotropy based on two criteria: (1) the Egger regression intercept was nominally significant (indicating the presence of horizontal pleiotropy), and (2) the weighted median results were not nominally significant (indicating that no single variant influences the result")	Restricted analyses only on the microbial traits for which at least one variant was genome-wide significant (5x10e-8) and clumped further using the clump_data() function but at a lower p-value threshold (p<5x10e-6) with usual thresholds (r2<0.001, 10-Mb window size). If fewer than three variants were clumped, then authors removed the trait combination from analysis	Not mentioned	Not mentioned	Not mentioned	NA	7	NA	Two (at study-wide threshold) and 22 others at genome-wide threshold (5x10e-8) and they mention "a number" that reached a more lenient threshold	Presumably this is some of the 22 others that reached genome-wide threshold, plus they clumped	Not for MR (undertook extensive power analyses for GWAS)	NA	Inverse variance weighted	MR Egger	Weighted median	Leave-one-out			GWAS and actually good selection of SNPs (genome-wide threshold) though shouldn't have restricted to just the microbial traits with at least 3 associated SNPs	Not mentioned	R	TwoSampleMR v0.5.5	No	Not the MR (they do try replication of the GWAS results)	Yes - Benjamini–Hochberg FDR threshold of 0.1 (apparently corresponding to a p-value of <2.805×10−5)	Never mentioned but possibly SD or log SD	SD	Beta	-0.00843	0.0083	NA	NA	NA	0.31	Benjamini-Hochberg	0.951	Literally no limitations	Mention an example of pleiotropy - "Another study found an increase in family Desulfovibrionaceae in individuals with high alcohol consumption, and family Desulfovibrionaceae, genus Desulfovibrio and other related taxa were also associated with increased consumption of alcohol in our DMP cohortsupporting a pleiotropic effect of this locus on both microbiome composition and alcohol intake"	Not mentioned in context of MR	Not mentioned in context of MR	This was the GWAS	Yes they did reverse MR	HISDEG.PWY..L.histidine.degradation.I	Water intake	-0.00843	0.0083	NA	NA	NA	0.31	0.951	NA
1828507192	No	No	Yes	Effect of host genetics on the gut microbiome in 7,738 participants of the Dutch Microbiome Project	2022	Nature Genetics	https://doi.org/10.1038/s41588-021-00992-y	Esteban A. Lopera-Maya	Alexandra Zhernakova	sasha.zhernakova@gmail.com; serena.sanna@irgb.cnr.it	Department of Genetics, University of Groningen, University Medical Center Groningen, Groningen, the Netherlands.	We further assess the potential causal relationships between the gut microbiome and dietary habits, biomarkers and disease using Mendelian randomization (MR).	Host genetics are known to influence the gut microbiome, yet their role remains poorly understood.	Two-sample summary-level	Dietary intake	Water intake	Nutrition	MR-Base ID = ukb-b-14898	MR-Base / IEUOpenGWAS	Not mentioned but UK Biobank so likely 40-69	Both	427588	NA	427588	NA	NA	Healthy participants	Not mentioned but UKBB so likely European / White British	Gut microbiome	HISTSYN.PWY..L.histidine.biosynthesis	Lopera-Maya 2022	8 to 84	both	7738	7738	This is the same study as the GWAS	healthy subjects	European samples only	Age, sex and the genetic relationship matrix among participants as covariates	HRC	Only mentioned in heritability estimate methodology that independant mbQTLs were defined through "LD pruning (r2<0.1 in our data set, window size 1Mb using Plink v.1.9 for all SNPs at the three different thresholds: P<5×10−4, P< 1×10−4 and P< 5×10−5	Egger and weighted median ("We further checked that the trait combinations were unlikely to be driven by pleiotropy based on two criteria: (1) the Egger regression intercept was nominally significant (indicating the presence of horizontal pleiotropy), and (2) the weighted median results were not nominally significant (indicating that no single variant influences the result")	Restricted analyses only on the microbial traits for which at least one variant was genome-wide significant (5x10e-8) and clumped further using the clump_data() function but at a lower p-value threshold (p<5x10e-6) with usual thresholds (r2<0.001, 10-Mb window size). If fewer than three variants were clumped, then authors removed the trait combination from analysis	Not mentioned	Not mentioned	Not mentioned	NA	5	NA	Two (at study-wide threshold) and 22 others at genome-wide threshold (5x10e-8) and they mention "a number" that reached a more lenient threshold	Presumably this is some of the 22 others that reached genome-wide threshold, plus they clumped	Not for MR (undertook extensive power analyses for GWAS)	NA	Inverse variance weighted	MR Egger	Weighted median	Leave-one-out			GWAS and actually good selection of SNPs (genome-wide threshold) though shouldn't have restricted to just the microbial traits with at least 3 associated SNPs	Not mentioned	R	TwoSampleMR v0.5.5	No	Not the MR (they do try replication of the GWAS results)	Yes - Benjamini–Hochberg FDR threshold of 0.1 (apparently corresponding to a p-value of <2.805×10−5)	Never mentioned but possibly SD or log SD	SD	Beta	-0.0128	0.0104	NA	NA	NA	0.22	Benjamini-Hochberg	0.951	Literally no limitations	Mention an example of pleiotropy - "Another study found an increase in family Desulfovibrionaceae in individuals with high alcohol consumption, and family Desulfovibrionaceae, genus Desulfovibrio and other related taxa were also associated with increased consumption of alcohol in our DMP cohortsupporting a pleiotropic effect of this locus on both microbiome composition and alcohol intake"	Not mentioned in context of MR	Not mentioned in context of MR	This was the GWAS	Yes they did reverse MR	HISTSYN.PWY..L.histidine.biosynthesis	Water intake	-0.0128	0.0104	NA	NA	NA	0.22	0.951	NA
1828507192	No	No	Yes	Effect of host genetics on the gut microbiome in 7,738 participants of the Dutch Microbiome Project	2022	Nature Genetics	https://doi.org/10.1038/s41588-021-00992-y	Esteban A. Lopera-Maya	Alexandra Zhernakova	sasha.zhernakova@gmail.com; serena.sanna@irgb.cnr.it	Department of Genetics, University of Groningen, University Medical Center Groningen, Groningen, the Netherlands.	We further assess the potential causal relationships between the gut microbiome and dietary habits, biomarkers and disease using Mendelian randomization (MR).	Host genetics are known to influence the gut microbiome, yet their role remains poorly understood.	Two-sample summary-level	Dietary intake	Water intake	Nutrition	MR-Base ID = ukb-b-14898	MR-Base / IEUOpenGWAS	Not mentioned but UK Biobank so likely 40-69	Both	427588	NA	427588	NA	NA	Healthy participants	Not mentioned but UKBB so likely European / White British	Gut microbiome	k__Bacteria.p__Actinobacteria.c__Actinobacteria.o__Bifidobacteriales.f__Bifidobacteriaceae	Lopera-Maya 2022	8 to 84	both	7738	7738	This is the same study as the GWAS	healthy subjects	European samples only	Age, sex and the genetic relationship matrix among participants as covariates	HRC	Only mentioned in heritability estimate methodology that independant mbQTLs were defined through "LD pruning (r2<0.1 in our data set, window size 1Mb using Plink v.1.9 for all SNPs at the three different thresholds: P<5×10−4, P< 1×10−4 and P< 5×10−5	Egger and weighted median ("We further checked that the trait combinations were unlikely to be driven by pleiotropy based on two criteria: (1) the Egger regression intercept was nominally significant (indicating the presence of horizontal pleiotropy), and (2) the weighted median results were not nominally significant (indicating that no single variant influences the result")	Restricted analyses only on the microbial traits for which at least one variant was genome-wide significant (5x10e-8) and clumped further using the clump_data() function but at a lower p-value threshold (p<5x10e-6) with usual thresholds (r2<0.001, 10-Mb window size). If fewer than three variants were clumped, then authors removed the trait combination from analysis	Not mentioned	Not mentioned	Not mentioned	NA	6	NA	Two (at study-wide threshold) and 22 others at genome-wide threshold (5x10e-8) and they mention "a number" that reached a more lenient threshold	Presumably this is some of the 22 others that reached genome-wide threshold, plus they clumped	Not for MR (undertook extensive power analyses for GWAS)	NA	Inverse variance weighted	MR Egger	Weighted median	Leave-one-out			GWAS and actually good selection of SNPs (genome-wide threshold) though shouldn't have restricted to just the microbial traits with at least 3 associated SNPs	Not mentioned	R	TwoSampleMR v0.5.5	No	Not the MR (they do try replication of the GWAS results)	Yes - Benjamini–Hochberg FDR threshold of 0.1 (apparently corresponding to a p-value of <2.805×10−5)	Never mentioned but possibly SD or log SD	SD	Beta	0.0104	0.0102	NA	NA	NA	0.306	Benjamini-Hochberg	0.951	Literally no limitations	Mention an example of pleiotropy - "Another study found an increase in family Desulfovibrionaceae in individuals with high alcohol consumption, and family Desulfovibrionaceae, genus Desulfovibrio and other related taxa were also associated with increased consumption of alcohol in our DMP cohortsupporting a pleiotropic effect of this locus on both microbiome composition and alcohol intake"	Not mentioned in context of MR	Not mentioned in context of MR	This was the GWAS	Yes they did reverse MR	k__Bacteria.p__Actinobacteria.c__Actinobacteria.o__Bifidobacteriales.f__Bifidobacteriaceae	Water intake	0.0104	0.0102	NA	NA	NA	0.306	0.951	NA
1828507192	No	No	Yes	Effect of host genetics on the gut microbiome in 7,738 participants of the Dutch Microbiome Project	2022	Nature Genetics	https://doi.org/10.1038/s41588-021-00992-y	Esteban A. Lopera-Maya	Alexandra Zhernakova	sasha.zhernakova@gmail.com; serena.sanna@irgb.cnr.it	Department of Genetics, University of Groningen, University Medical Center Groningen, Groningen, the Netherlands.	We further assess the potential causal relationships between the gut microbiome and dietary habits, biomarkers and disease using Mendelian randomization (MR).	Host genetics are known to influence the gut microbiome, yet their role remains poorly understood.	Two-sample summary-level	Dietary intake	Water intake	Nutrition	MR-Base ID = ukb-b-14898	MR-Base / IEUOpenGWAS	Not mentioned but UK Biobank so likely 40-69	Both	427588	NA	427588	NA	NA	Healthy participants	Not mentioned but UKBB so likely European / White British	Gut microbiome	k__Bacteria.p__Actinobacteria.c__Actinobacteria.o__Bifidobacteriales	Lopera-Maya 2022	8 to 84	both	7738	7738	This is the same study as the GWAS	healthy subjects	European samples only	Age, sex and the genetic relationship matrix among participants as covariates	HRC	Only mentioned in heritability estimate methodology that independant mbQTLs were defined through "LD pruning (r2<0.1 in our data set, window size 1Mb using Plink v.1.9 for all SNPs at the three different thresholds: P<5×10−4, P< 1×10−4 and P< 5×10−5	Egger and weighted median ("We further checked that the trait combinations were unlikely to be driven by pleiotropy based on two criteria: (1) the Egger regression intercept was nominally significant (indicating the presence of horizontal pleiotropy), and (2) the weighted median results were not nominally significant (indicating that no single variant influences the result")	Restricted analyses only on the microbial traits for which at least one variant was genome-wide significant (5x10e-8) and clumped further using the clump_data() function but at a lower p-value threshold (p<5x10e-6) with usual thresholds (r2<0.001, 10-Mb window size). If fewer than three variants were clumped, then authors removed the trait combination from analysis	Not mentioned	Not mentioned	Not mentioned	NA	6	NA	Two (at study-wide threshold) and 22 others at genome-wide threshold (5x10e-8) and they mention "a number" that reached a more lenient threshold	Presumably this is some of the 22 others that reached genome-wide threshold, plus they clumped	Not for MR (undertook extensive power analyses for GWAS)	NA	Inverse variance weighted	MR Egger	Weighted median	Leave-one-out			GWAS and actually good selection of SNPs (genome-wide threshold) though shouldn't have restricted to just the microbial traits with at least 3 associated SNPs	Not mentioned	R	TwoSampleMR v0.5.5	No	Not the MR (they do try replication of the GWAS results)	Yes - Benjamini–Hochberg FDR threshold of 0.1 (apparently corresponding to a p-value of <2.805×10−5)	Never mentioned but possibly SD or log SD	SD	Beta	0.0104	0.0102	NA	NA	NA	0.307	Benjamini-Hochberg	0.951	Literally no limitations	Mention an example of pleiotropy - "Another study found an increase in family Desulfovibrionaceae in individuals with high alcohol consumption, and family Desulfovibrionaceae, genus Desulfovibrio and other related taxa were also associated with increased consumption of alcohol in our DMP cohortsupporting a pleiotropic effect of this locus on both microbiome composition and alcohol intake"	Not mentioned in context of MR	Not mentioned in context of MR	This was the GWAS	Yes they did reverse MR	k__Bacteria.p__Actinobacteria.c__Actinobacteria.o__Bifidobacteriales	Water intake	0.0104	0.0102	NA	NA	NA	0.307	0.951	NA
1828507192	No	No	Yes	Effect of host genetics on the gut microbiome in 7,738 participants of the Dutch Microbiome Project	2022	Nature Genetics	https://doi.org/10.1038/s41588-021-00992-y	Esteban A. Lopera-Maya	Alexandra Zhernakova	sasha.zhernakova@gmail.com; serena.sanna@irgb.cnr.it	Department of Genetics, University of Groningen, University Medical Center Groningen, Groningen, the Netherlands.	We further assess the potential causal relationships between the gut microbiome and dietary habits, biomarkers and disease using Mendelian randomization (MR).	Host genetics are known to influence the gut microbiome, yet their role remains poorly understood.	Two-sample summary-level	Dietary intake	Water intake	Nutrition	MR-Base ID = ukb-b-14898	MR-Base / IEUOpenGWAS	Not mentioned but UK Biobank so likely 40-69	Both	427588	NA	427588	NA	NA	Healthy participants	Not mentioned but UKBB so likely European / White British	Gut microbiome	PWY.6353..purine.nucleotides.degradation.II..aerobic.	Lopera-Maya 2022	8 to 84	both	7738	7738	This is the same study as the GWAS	healthy subjects	European samples only	Age, sex and the genetic relationship matrix among participants as covariates	HRC	Only mentioned in heritability estimate methodology that independant mbQTLs were defined through "LD pruning (r2<0.1 in our data set, window size 1Mb using Plink v.1.9 for all SNPs at the three different thresholds: P<5×10−4, P< 1×10−4 and P< 5×10−5	Egger and weighted median ("We further checked that the trait combinations were unlikely to be driven by pleiotropy based on two criteria: (1) the Egger regression intercept was nominally significant (indicating the presence of horizontal pleiotropy), and (2) the weighted median results were not nominally significant (indicating that no single variant influences the result")	Restricted analyses only on the microbial traits for which at least one variant was genome-wide significant (5x10e-8) and clumped further using the clump_data() function but at a lower p-value threshold (p<5x10e-6) with usual thresholds (r2<0.001, 10-Mb window size). If fewer than three variants were clumped, then authors removed the trait combination from analysis	Not mentioned	Not mentioned	Not mentioned	NA	9	NA	Two (at study-wide threshold) and 22 others at genome-wide threshold (5x10e-8) and they mention "a number" that reached a more lenient threshold	Presumably this is some of the 22 others that reached genome-wide threshold, plus they clumped	Not for MR (undertook extensive power analyses for GWAS)	NA	Inverse variance weighted	MR Egger	Weighted median	Leave-one-out			GWAS and actually good selection of SNPs (genome-wide threshold) though shouldn't have restricted to just the microbial traits with at least 3 associated SNPs	Not mentioned	R	TwoSampleMR v0.5.5	No	Not the MR (they do try replication of the GWAS results)	Yes - Benjamini–Hochberg FDR threshold of 0.1 (apparently corresponding to a p-value of <2.805×10−5)	Never mentioned but possibly SD or log SD	SD	Beta	-0.0154	0.014	NA	NA	NA	0.273	Benjamini-Hochberg	0.951	Literally no limitations	Mention an example of pleiotropy - "Another study found an increase in family Desulfovibrionaceae in individuals with high alcohol consumption, and family Desulfovibrionaceae, genus Desulfovibrio and other related taxa were also associated with increased consumption of alcohol in our DMP cohortsupporting a pleiotropic effect of this locus on both microbiome composition and alcohol intake"	Not mentioned in context of MR	Not mentioned in context of MR	This was the GWAS	Yes they did reverse MR	PWY.6353..purine.nucleotides.degradation.II..aerobic.	Water intake	-0.0154	0.014	NA	NA	NA	0.273	0.951	NA
1828507192	No	No	Yes	Effect of host genetics on the gut microbiome in 7,738 participants of the Dutch Microbiome Project	2022	Nature Genetics	https://doi.org/10.1038/s41588-021-00992-y	Esteban A. Lopera-Maya	Alexandra Zhernakova	sasha.zhernakova@gmail.com; serena.sanna@irgb.cnr.it	Department of Genetics, University of Groningen, University Medical Center Groningen, Groningen, the Netherlands.	We further assess the potential causal relationships between the gut microbiome and dietary habits, biomarkers and disease using Mendelian randomization (MR).	Host genetics are known to influence the gut microbiome, yet their role remains poorly understood.	Two-sample summary-level	Dietary intake	Water intake	Nutrition	MR-Base ID = ukb-b-14898	MR-Base / IEUOpenGWAS	Not mentioned but UK Biobank so likely 40-69	Both	427588	NA	427588	NA	NA	Healthy participants	Not mentioned but UKBB so likely European / White British	Gut microbiome	PWY.5088..L.glutamate.degradation.VIII..to.propanoate.	Lopera-Maya 2022	8 to 84	both	7738	7738	This is the same study as the GWAS	healthy subjects	European samples only	Age, sex and the genetic relationship matrix among participants as covariates	HRC	Only mentioned in heritability estimate methodology that independant mbQTLs were defined through "LD pruning (r2<0.1 in our data set, window size 1Mb using Plink v.1.9 for all SNPs at the three different thresholds: P<5×10−4, P< 1×10−4 and P< 5×10−5	Egger and weighted median ("We further checked that the trait combinations were unlikely to be driven by pleiotropy based on two criteria: (1) the Egger regression intercept was nominally significant (indicating the presence of horizontal pleiotropy), and (2) the weighted median results were not nominally significant (indicating that no single variant influences the result")	Restricted analyses only on the microbial traits for which at least one variant was genome-wide significant (5x10e-8) and clumped further using the clump_data() function but at a lower p-value threshold (p<5x10e-6) with usual thresholds (r2<0.001, 10-Mb window size). If fewer than three variants were clumped, then authors removed the trait combination from analysis	Not mentioned	Not mentioned	Not mentioned	NA	4	NA	Two (at study-wide threshold) and 22 others at genome-wide threshold (5x10e-8) and they mention "a number" that reached a more lenient threshold	Presumably this is some of the 22 others that reached genome-wide threshold, plus they clumped	Not for MR (undertook extensive power analyses for GWAS)	NA	Inverse variance weighted	MR Egger	Weighted median	Leave-one-out			GWAS and actually good selection of SNPs (genome-wide threshold) though shouldn't have restricted to just the microbial traits with at least 3 associated SNPs	Not mentioned	R	TwoSampleMR v0.5.5	No	Not the MR (they do try replication of the GWAS results)	Yes - Benjamini–Hochberg FDR threshold of 0.1 (apparently corresponding to a p-value of <2.805×10−5)	Never mentioned but possibly SD or log SD	SD	Beta	0.00498	0.00543	NA	NA	NA	0.359	Benjamini-Hochberg	0.963	Literally no limitations	Mention an example of pleiotropy - "Another study found an increase in family Desulfovibrionaceae in individuals with high alcohol consumption, and family Desulfovibrionaceae, genus Desulfovibrio and other related taxa were also associated with increased consumption of alcohol in our DMP cohortsupporting a pleiotropic effect of this locus on both microbiome composition and alcohol intake"	Not mentioned in context of MR	Not mentioned in context of MR	This was the GWAS	Yes they did reverse MR	PWY.5088..L.glutamate.degradation.VIII..to.propanoate.	Water intake	0.00498	0.00543	NA	NA	NA	0.359	0.963	NA
1828507192	No	No	Yes	Effect of host genetics on the gut microbiome in 7,738 participants of the Dutch Microbiome Project	2022	Nature Genetics	https://doi.org/10.1038/s41588-021-00992-y	Esteban A. Lopera-Maya	Alexandra Zhernakova	sasha.zhernakova@gmail.com; serena.sanna@irgb.cnr.it	Department of Genetics, University of Groningen, University Medical Center Groningen, Groningen, the Netherlands.	We further assess the potential causal relationships between the gut microbiome and dietary habits, biomarkers and disease using Mendelian randomization (MR).	Host genetics are known to influence the gut microbiome, yet their role remains poorly understood.	Two-sample summary-level	Dietary intake	Water intake	Nutrition	MR-Base ID = ukb-b-14898	MR-Base / IEUOpenGWAS	Not mentioned but UK Biobank so likely 40-69	Both	427588	NA	427588	NA	NA	Healthy participants	Not mentioned but UKBB so likely European / White British	Gut microbiome	LACTOSECAT.PWY..lactose.and.galactose.degradation.I	Lopera-Maya 2022	8 to 84	both	7738	7738	This is the same study as the GWAS	healthy subjects	European samples only	Age, sex and the genetic relationship matrix among participants as covariates	HRC	Only mentioned in heritability estimate methodology that independant mbQTLs were defined through "LD pruning (r2<0.1 in our data set, window size 1Mb using Plink v.1.9 for all SNPs at the three different thresholds: P<5×10−4, P< 1×10−4 and P< 5×10−5	Egger and weighted median ("We further checked that the trait combinations were unlikely to be driven by pleiotropy based on two criteria: (1) the Egger regression intercept was nominally significant (indicating the presence of horizontal pleiotropy), and (2) the weighted median results were not nominally significant (indicating that no single variant influences the result")	Restricted analyses only on the microbial traits for which at least one variant was genome-wide significant (5x10e-8) and clumped further using the clump_data() function but at a lower p-value threshold (p<5x10e-6) with usual thresholds (r2<0.001, 10-Mb window size). If fewer than three variants were clumped, then authors removed the trait combination from analysis	Not mentioned	Not mentioned	Not mentioned	NA	8	NA	Two (at study-wide threshold) and 22 others at genome-wide threshold (5x10e-8) and they mention "a number" that reached a more lenient threshold	Presumably this is some of the 22 others that reached genome-wide threshold, plus they clumped	Not for MR (undertook extensive power analyses for GWAS)	NA	Inverse variance weighted	MR Egger	Weighted median	Leave-one-out			GWAS and actually good selection of SNPs (genome-wide threshold) though shouldn't have restricted to just the microbial traits with at least 3 associated SNPs	Not mentioned	R	TwoSampleMR v0.5.5	No	Not the MR (they do try replication of the GWAS results)	Yes - Benjamini–Hochberg FDR threshold of 0.1 (apparently corresponding to a p-value of <2.805×10−5)	Never mentioned but possibly SD or log SD	SD	Beta	-0.00955	0.011	NA	NA	NA	0.386	Benjamini-Hochberg	0.968	Literally no limitations	Mention an example of pleiotropy - "Another study found an increase in family Desulfovibrionaceae in individuals with high alcohol consumption, and family Desulfovibrionaceae, genus Desulfovibrio and other related taxa were also associated with increased consumption of alcohol in our DMP cohortsupporting a pleiotropic effect of this locus on both microbiome composition and alcohol intake"	Not mentioned in context of MR	Not mentioned in context of MR	This was the GWAS	Yes they did reverse MR	LACTOSECAT.PWY..lactose.and.galactose.degradation.I	Water intake	-0.00955	0.011	NA	NA	NA	0.386	0.968	NA
1828507192	No	No	Yes	Effect of host genetics on the gut microbiome in 7,738 participants of the Dutch Microbiome Project	2022	Nature Genetics	https://doi.org/10.1038/s41588-021-00992-y	Esteban A. Lopera-Maya	Alexandra Zhernakova	sasha.zhernakova@gmail.com; serena.sanna@irgb.cnr.it	Department of Genetics, University of Groningen, University Medical Center Groningen, Groningen, the Netherlands.	We further assess the potential causal relationships between the gut microbiome and dietary habits, biomarkers and disease using Mendelian randomization (MR).	Host genetics are known to influence the gut microbiome, yet their role remains poorly understood.	Two-sample summary-level	Dietary intake	Water intake	Nutrition	MR-Base ID = ukb-b-14898	MR-Base / IEUOpenGWAS	Not mentioned but UK Biobank so likely 40-69	Both	427588	NA	427588	NA	NA	Healthy participants	Not mentioned but UKBB so likely European / White British	Gut microbiome	k__Bacteria.p__Firmicutes.c__Negativicutes	Lopera-Maya 2022	8 to 84	both	7738	7738	This is the same study as the GWAS	healthy subjects	European samples only	Age, sex and the genetic relationship matrix among participants as covariates	HRC	Only mentioned in heritability estimate methodology that independant mbQTLs were defined through "LD pruning (r2<0.1 in our data set, window size 1Mb using Plink v.1.9 for all SNPs at the three different thresholds: P<5×10−4, P< 1×10−4 and P< 5×10−5	Egger and weighted median ("We further checked that the trait combinations were unlikely to be driven by pleiotropy based on two criteria: (1) the Egger regression intercept was nominally significant (indicating the presence of horizontal pleiotropy), and (2) the weighted median results were not nominally significant (indicating that no single variant influences the result")	Restricted analyses only on the microbial traits for which at least one variant was genome-wide significant (5x10e-8) and clumped further using the clump_data() function but at a lower p-value threshold (p<5x10e-6) with usual thresholds (r2<0.001, 10-Mb window size). If fewer than three variants were clumped, then authors removed the trait combination from analysis	Not mentioned	Not mentioned	Not mentioned	NA	5	NA	Two (at study-wide threshold) and 22 others at genome-wide threshold (5x10e-8) and they mention "a number" that reached a more lenient threshold	Presumably this is some of the 22 others that reached genome-wide threshold, plus they clumped	Not for MR (undertook extensive power analyses for GWAS)	NA	Inverse variance weighted	MR Egger	Weighted median	Leave-one-out			GWAS and actually good selection of SNPs (genome-wide threshold) though shouldn't have restricted to just the microbial traits with at least 3 associated SNPs	Not mentioned	R	TwoSampleMR v0.5.5	No	Not the MR (they do try replication of the GWAS results)	Yes - Benjamini–Hochberg FDR threshold of 0.1 (apparently corresponding to a p-value of <2.805×10−5)	Never mentioned but possibly SD or log SD	SD	Beta	-0.0101	0.0168	NA	NA	NA	0.547	Benjamini-Hochberg	0.979	Literally no limitations	Mention an example of pleiotropy - "Another study found an increase in family Desulfovibrionaceae in individuals with high alcohol consumption, and family Desulfovibrionaceae, genus Desulfovibrio and other related taxa were also associated with increased consumption of alcohol in our DMP cohortsupporting a pleiotropic effect of this locus on both microbiome composition and alcohol intake"	Not mentioned in context of MR	Not mentioned in context of MR	This was the GWAS	Yes they did reverse MR	k__Bacteria.p__Firmicutes.c__Negativicutes	Water intake	-0.0101	0.0168	NA	NA	NA	0.547	0.979	NA
1828507192	No	No	Yes	Effect of host genetics on the gut microbiome in 7,738 participants of the Dutch Microbiome Project	2022	Nature Genetics	https://doi.org/10.1038/s41588-021-00992-y	Esteban A. Lopera-Maya	Alexandra Zhernakova	sasha.zhernakova@gmail.com; serena.sanna@irgb.cnr.it	Department of Genetics, University of Groningen, University Medical Center Groningen, Groningen, the Netherlands.	We further assess the potential causal relationships between the gut microbiome and dietary habits, biomarkers and disease using Mendelian randomization (MR).	Host genetics are known to influence the gut microbiome, yet their role remains poorly understood.	Two-sample summary-level	Dietary intake	Water intake	Nutrition	MR-Base ID = ukb-b-14898	MR-Base / IEUOpenGWAS	Not mentioned but UK Biobank so likely 40-69	Both	427588	NA	427588	NA	NA	Healthy participants	Not mentioned but UKBB so likely European / White British	Gut microbiome	k__Bacteria.p__Firmicutes.c__Negativicutes.o__Selenomonadales	Lopera-Maya 2022	8 to 84	both	7738	7738	This is the same study as the GWAS	healthy subjects	European samples only	Age, sex and the genetic relationship matrix among participants as covariates	HRC	Only mentioned in heritability estimate methodology that independant mbQTLs were defined through "LD pruning (r2<0.1 in our data set, window size 1Mb using Plink v.1.9 for all SNPs at the three different thresholds: P<5×10−4, P< 1×10−4 and P< 5×10−5	Egger and weighted median ("We further checked that the trait combinations were unlikely to be driven by pleiotropy based on two criteria: (1) the Egger regression intercept was nominally significant (indicating the presence of horizontal pleiotropy), and (2) the weighted median results were not nominally significant (indicating that no single variant influences the result")	Restricted analyses only on the microbial traits for which at least one variant was genome-wide significant (5x10e-8) and clumped further using the clump_data() function but at a lower p-value threshold (p<5x10e-6) with usual thresholds (r2<0.001, 10-Mb window size). If fewer than three variants were clumped, then authors removed the trait combination from analysis	Not mentioned	Not mentioned	Not mentioned	NA	5	NA	Two (at study-wide threshold) and 22 others at genome-wide threshold (5x10e-8) and they mention "a number" that reached a more lenient threshold	Presumably this is some of the 22 others that reached genome-wide threshold, plus they clumped	Not for MR (undertook extensive power analyses for GWAS)	NA	Inverse variance weighted	MR Egger	Weighted median	Leave-one-out			GWAS and actually good selection of SNPs (genome-wide threshold) though shouldn't have restricted to just the microbial traits with at least 3 associated SNPs	Not mentioned	R	TwoSampleMR v0.5.5	No	Not the MR (they do try replication of the GWAS results)	Yes - Benjamini–Hochberg FDR threshold of 0.1 (apparently corresponding to a p-value of <2.805×10−5)	Never mentioned but possibly SD or log SD	SD	Beta	-0.0101	0.0168	NA	NA	NA	0.547	Benjamini-Hochberg	0.979	Literally no limitations	Mention an example of pleiotropy - "Another study found an increase in family Desulfovibrionaceae in individuals with high alcohol consumption, and family Desulfovibrionaceae, genus Desulfovibrio and other related taxa were also associated with increased consumption of alcohol in our DMP cohortsupporting a pleiotropic effect of this locus on both microbiome composition and alcohol intake"	Not mentioned in context of MR	Not mentioned in context of MR	This was the GWAS	Yes they did reverse MR	k__Bacteria.p__Firmicutes.c__Negativicutes.o__Selenomonadales	Water intake	-0.0101	0.0168	NA	NA	NA	0.547	0.979	NA
1828507192	No	No	Yes	Effect of host genetics on the gut microbiome in 7,738 participants of the Dutch Microbiome Project	2022	Nature Genetics	https://doi.org/10.1038/s41588-021-00992-y	Esteban A. Lopera-Maya	Alexandra Zhernakova	sasha.zhernakova@gmail.com; serena.sanna@irgb.cnr.it	Department of Genetics, University of Groningen, University Medical Center Groningen, Groningen, the Netherlands.	We further assess the potential causal relationships between the gut microbiome and dietary habits, biomarkers and disease using Mendelian randomization (MR).	Host genetics are known to influence the gut microbiome, yet their role remains poorly understood.	Two-sample summary-level	Dietary intake	Water intake	Nutrition	MR-Base ID = ukb-b-14898	MR-Base / IEUOpenGWAS	Not mentioned but UK Biobank so likely 40-69	Both	427588	NA	427588	NA	NA	Healthy participants	Not mentioned but UKBB so likely European / White British	Gut microbiome	PWY.6708..ubiquinol.8.biosynthesis..prokaryotic.	Lopera-Maya 2022	8 to 84	both	7738	7738	This is the same study as the GWAS	healthy subjects	European samples only	Age, sex and the genetic relationship matrix among participants as covariates	HRC	Only mentioned in heritability estimate methodology that independant mbQTLs were defined through "LD pruning (r2<0.1 in our data set, window size 1Mb using Plink v.1.9 for all SNPs at the three different thresholds: P<5×10−4, P< 1×10−4 and P< 5×10−5	Egger and weighted median ("We further checked that the trait combinations were unlikely to be driven by pleiotropy based on two criteria: (1) the Egger regression intercept was nominally significant (indicating the presence of horizontal pleiotropy), and (2) the weighted median results were not nominally significant (indicating that no single variant influences the result")	Restricted analyses only on the microbial traits for which at least one variant was genome-wide significant (5x10e-8) and clumped further using the clump_data() function but at a lower p-value threshold (p<5x10e-6) with usual thresholds (r2<0.001, 10-Mb window size). If fewer than three variants were clumped, then authors removed the trait combination from analysis	Not mentioned	Not mentioned	Not mentioned	NA	6	NA	Two (at study-wide threshold) and 22 others at genome-wide threshold (5x10e-8) and they mention "a number" that reached a more lenient threshold	Presumably this is some of the 22 others that reached genome-wide threshold, plus they clumped	Not for MR (undertook extensive power analyses for GWAS)	NA	Inverse variance weighted	MR Egger	Weighted median	Leave-one-out			GWAS and actually good selection of SNPs (genome-wide threshold) though shouldn't have restricted to just the microbial traits with at least 3 associated SNPs	Not mentioned	R	TwoSampleMR v0.5.5	No	Not the MR (they do try replication of the GWAS results)	Yes - Benjamini–Hochberg FDR threshold of 0.1 (apparently corresponding to a p-value of <2.805×10−5)	Never mentioned but possibly SD or log SD	SD	Beta	0.00458	0.00733	NA	NA	NA	0.532	Benjamini-Hochberg	0.979	Literally no limitations	Mention an example of pleiotropy - "Another study found an increase in family Desulfovibrionaceae in individuals with high alcohol consumption, and family Desulfovibrionaceae, genus Desulfovibrio and other related taxa were also associated with increased consumption of alcohol in our DMP cohortsupporting a pleiotropic effect of this locus on both microbiome composition and alcohol intake"	Not mentioned in context of MR	Not mentioned in context of MR	This was the GWAS	Yes they did reverse MR	PWY.6708..ubiquinol.8.biosynthesis..prokaryotic.	Water intake	0.00458	0.00733	NA	NA	NA	0.532	0.979	NA
1828507192	No	No	Yes	Effect of host genetics on the gut microbiome in 7,738 participants of the Dutch Microbiome Project	2022	Nature Genetics	https://doi.org/10.1038/s41588-021-00992-y	Esteban A. Lopera-Maya	Alexandra Zhernakova	sasha.zhernakova@gmail.com; serena.sanna@irgb.cnr.it	Department of Genetics, University of Groningen, University Medical Center Groningen, Groningen, the Netherlands.	We further assess the potential causal relationships between the gut microbiome and dietary habits, biomarkers and disease using Mendelian randomization (MR).	Host genetics are known to influence the gut microbiome, yet their role remains poorly understood.	Two-sample summary-level	Dietary intake	Water intake	Nutrition	MR-Base ID = ukb-b-14898	MR-Base / IEUOpenGWAS	Not mentioned but UK Biobank so likely 40-69	Both	427588	NA	427588	NA	NA	Healthy participants	Not mentioned but UKBB so likely European / White British	Gut microbiome	TRPSYN.PWY..L.tryptophan.biosynthesis	Lopera-Maya 2022	8 to 84	both	7738	7738	This is the same study as the GWAS	healthy subjects	European samples only	Age, sex and the genetic relationship matrix among participants as covariates	HRC	Only mentioned in heritability estimate methodology that independant mbQTLs were defined through "LD pruning (r2<0.1 in our data set, window size 1Mb using Plink v.1.9 for all SNPs at the three different thresholds: P<5×10−4, P< 1×10−4 and P< 5×10−5	Egger and weighted median ("We further checked that the trait combinations were unlikely to be driven by pleiotropy based on two criteria: (1) the Egger regression intercept was nominally significant (indicating the presence of horizontal pleiotropy), and (2) the weighted median results were not nominally significant (indicating that no single variant influences the result")	Restricted analyses only on the microbial traits for which at least one variant was genome-wide significant (5x10e-8) and clumped further using the clump_data() function but at a lower p-value threshold (p<5x10e-6) with usual thresholds (r2<0.001, 10-Mb window size). If fewer than three variants were clumped, then authors removed the trait combination from analysis	Not mentioned	Not mentioned	Not mentioned	NA	5	NA	Two (at study-wide threshold) and 22 others at genome-wide threshold (5x10e-8) and they mention "a number" that reached a more lenient threshold	Presumably this is some of the 22 others that reached genome-wide threshold, plus they clumped	Not for MR (undertook extensive power analyses for GWAS)	NA	Inverse variance weighted	MR Egger	Weighted median	Leave-one-out			GWAS and actually good selection of SNPs (genome-wide threshold) though shouldn't have restricted to just the microbial traits with at least 3 associated SNPs	Not mentioned	R	TwoSampleMR v0.5.5	No	Not the MR (they do try replication of the GWAS results)	Yes - Benjamini–Hochberg FDR threshold of 0.1 (apparently corresponding to a p-value of <2.805×10−5)	Never mentioned but possibly SD or log SD	SD	Beta	-0.00887	0.0143	NA	NA	NA	0.536	Benjamini-Hochberg	0.979	Literally no limitations	Mention an example of pleiotropy - "Another study found an increase in family Desulfovibrionaceae in individuals with high alcohol consumption, and family Desulfovibrionaceae, genus Desulfovibrio and other related taxa were also associated with increased consumption of alcohol in our DMP cohortsupporting a pleiotropic effect of this locus on both microbiome composition and alcohol intake"	Not mentioned in context of MR	Not mentioned in context of MR	This was the GWAS	Yes they did reverse MR	TRPSYN.PWY..L.tryptophan.biosynthesis	Water intake	-0.00887	0.0143	NA	NA	NA	0.536	0.979	NA
1828507192	No	No	Yes	Effect of host genetics on the gut microbiome in 7,738 participants of the Dutch Microbiome Project	2022	Nature Genetics	https://doi.org/10.1038/s41588-021-00992-y	Esteban A. Lopera-Maya	Alexandra Zhernakova	sasha.zhernakova@gmail.com; serena.sanna@irgb.cnr.it	Department of Genetics, University of Groningen, University Medical Center Groningen, Groningen, the Netherlands.	We further assess the potential causal relationships between the gut microbiome and dietary habits, biomarkers and disease using Mendelian randomization (MR).	Host genetics are known to influence the gut microbiome, yet their role remains poorly understood.	Two-sample summary-level	Dietary intake	Water intake	Nutrition	MR-Base ID = ukb-b-14898	MR-Base / IEUOpenGWAS	Not mentioned but UK Biobank so likely 40-69	Both	427588	NA	427588	NA	NA	Healthy participants	Not mentioned but UKBB so likely European / White British	Gut microbiome	PWY.6151..S.adenosyl.L.methionine.cycle.I	Lopera-Maya 2022	8 to 84	both	7738	7738	This is the same study as the GWAS	healthy subjects	European samples only	Age, sex and the genetic relationship matrix among participants as covariates	HRC	Only mentioned in heritability estimate methodology that independant mbQTLs were defined through "LD pruning (r2<0.1 in our data set, window size 1Mb using Plink v.1.9 for all SNPs at the three different thresholds: P<5×10−4, P< 1×10−4 and P< 5×10−5	Egger and weighted median ("We further checked that the trait combinations were unlikely to be driven by pleiotropy based on two criteria: (1) the Egger regression intercept was nominally significant (indicating the presence of horizontal pleiotropy), and (2) the weighted median results were not nominally significant (indicating that no single variant influences the result")	Restricted analyses only on the microbial traits for which at least one variant was genome-wide significant (5x10e-8) and clumped further using the clump_data() function but at a lower p-value threshold (p<5x10e-6) with usual thresholds (r2<0.001, 10-Mb window size). If fewer than three variants were clumped, then authors removed the trait combination from analysis	Not mentioned	Not mentioned	Not mentioned	NA	8	NA	Two (at study-wide threshold) and 22 others at genome-wide threshold (5x10e-8) and they mention "a number" that reached a more lenient threshold	Presumably this is some of the 22 others that reached genome-wide threshold, plus they clumped	Not for MR (undertook extensive power analyses for GWAS)	NA	Inverse variance weighted	MR Egger	Weighted median	Leave-one-out			GWAS and actually good selection of SNPs (genome-wide threshold) though shouldn't have restricted to just the microbial traits with at least 3 associated SNPs	Not mentioned	R	TwoSampleMR v0.5.5	No	Not the MR (they do try replication of the GWAS results)	Yes - Benjamini–Hochberg FDR threshold of 0.1 (apparently corresponding to a p-value of <2.805×10−5)	Never mentioned but possibly SD or log SD	SD	Beta	-0.00498	0.0107	NA	NA	NA	0.643	Benjamini-Hochberg	0.987	Literally no limitations	Mention an example of pleiotropy - "Another study found an increase in family Desulfovibrionaceae in individuals with high alcohol consumption, and family Desulfovibrionaceae, genus Desulfovibrio and other related taxa were also associated with increased consumption of alcohol in our DMP cohortsupporting a pleiotropic effect of this locus on both microbiome composition and alcohol intake"	Not mentioned in context of MR	Not mentioned in context of MR	This was the GWAS	Yes they did reverse MR	PWY.6151..S.adenosyl.L.methionine.cycle.I	Water intake	-0.00498	0.0107	NA	NA	NA	0.643	0.987	NA
1828507192	No	No	Yes	Effect of host genetics on the gut microbiome in 7,738 participants of the Dutch Microbiome Project	2022	Nature Genetics	https://doi.org/10.1038/s41588-021-00992-y	Esteban A. Lopera-Maya	Alexandra Zhernakova	sasha.zhernakova@gmail.com; serena.sanna@irgb.cnr.it	Department of Genetics, University of Groningen, University Medical Center Groningen, Groningen, the Netherlands.	We further assess the potential causal relationships between the gut microbiome and dietary habits, biomarkers and disease using Mendelian randomization (MR).	Host genetics are known to influence the gut microbiome, yet their role remains poorly understood.	Two-sample summary-level	Dietary intake	Water intake	Nutrition	MR-Base ID = ukb-b-14898	MR-Base / IEUOpenGWAS	Not mentioned but UK Biobank so likely 40-69	Both	427588	NA	427588	NA	NA	Healthy participants	Not mentioned but UKBB so likely European / White British	Gut microbiome	k__Bacteria.p__Bacteroidetes.c__Bacteroidia.o__Bacteroidales.f__Rikenellaceae.g__Alistipes.s__Alistipes_sp_AP11	Lopera-Maya 2022	8 to 84	both	7738	7738	This is the same study as the GWAS	healthy subjects	European samples only	Age, sex and the genetic relationship matrix among participants as covariates	HRC	Only mentioned in heritability estimate methodology that independant mbQTLs were defined through "LD pruning (r2<0.1 in our data set, window size 1Mb using Plink v.1.9 for all SNPs at the three different thresholds: P<5×10−4, P< 1×10−4 and P< 5×10−5	Egger and weighted median ("We further checked that the trait combinations were unlikely to be driven by pleiotropy based on two criteria: (1) the Egger regression intercept was nominally significant (indicating the presence of horizontal pleiotropy), and (2) the weighted median results were not nominally significant (indicating that no single variant influences the result")	Restricted analyses only on the microbial traits for which at least one variant was genome-wide significant (5x10e-8) and clumped further using the clump_data() function but at a lower p-value threshold (p<5x10e-6) with usual thresholds (r2<0.001, 10-Mb window size). If fewer than three variants were clumped, then authors removed the trait combination from analysis	Not mentioned	Not mentioned	Not mentioned	NA	4	NA	Two (at study-wide threshold) and 22 others at genome-wide threshold (5x10e-8) and they mention "a number" that reached a more lenient threshold	Presumably this is some of the 22 others that reached genome-wide threshold, plus they clumped	Not for MR (undertook extensive power analyses for GWAS)	NA	Inverse variance weighted	MR Egger	Weighted median	Leave-one-out			GWAS and actually good selection of SNPs (genome-wide threshold) though shouldn't have restricted to just the microbial traits with at least 3 associated SNPs	Not mentioned	R	TwoSampleMR v0.5.5	No	Not the MR (they do try replication of the GWAS results)	Yes - Benjamini–Hochberg FDR threshold of 0.1 (apparently corresponding to a p-value of <2.805×10−5)	Never mentioned but possibly SD or log SD	SD	Beta	0.0019	0.00759	NA	NA	NA	0.803	Benjamini-Hochberg	0.989	Literally no limitations	Mention an example of pleiotropy - "Another study found an increase in family Desulfovibrionaceae in individuals with high alcohol consumption, and family Desulfovibrionaceae, genus Desulfovibrio and other related taxa were also associated with increased consumption of alcohol in our DMP cohortsupporting a pleiotropic effect of this locus on both microbiome composition and alcohol intake"	Not mentioned in context of MR	Not mentioned in context of MR	This was the GWAS	Yes they did reverse MR	k__Bacteria.p__Bacteroidetes.c__Bacteroidia.o__Bacteroidales.f__Rikenellaceae.g__Alistipes.s__Alistipes_sp_AP11	Water intake	0.0019	0.00759	NA	NA	NA	0.803	0.989	NA
1828507192	No	No	Yes	Effect of host genetics on the gut microbiome in 7,738 participants of the Dutch Microbiome Project	2022	Nature Genetics	https://doi.org/10.1038/s41588-021-00992-y	Esteban A. Lopera-Maya	Alexandra Zhernakova	sasha.zhernakova@gmail.com; serena.sanna@irgb.cnr.it	Department of Genetics, University of Groningen, University Medical Center Groningen, Groningen, the Netherlands.	We further assess the potential causal relationships between the gut microbiome and dietary habits, biomarkers and disease using Mendelian randomization (MR).	Host genetics are known to influence the gut microbiome, yet their role remains poorly understood.	Two-sample summary-level	Dietary intake	Water intake	Nutrition	MR-Base ID = ukb-b-14898	MR-Base / IEUOpenGWAS	Not mentioned but UK Biobank so likely 40-69	Both	427588	NA	427588	NA	NA	Healthy participants	Not mentioned but UKBB so likely European / White British	Gut microbiome	PWY.6147..6.hydroxymethyl.dihydropterin.diphosphate.biosynthesis.I	Lopera-Maya 2022	8 to 84	both	7738	7738	This is the same study as the GWAS	healthy subjects	European samples only	Age, sex and the genetic relationship matrix among participants as covariates	HRC	Only mentioned in heritability estimate methodology that independant mbQTLs were defined through "LD pruning (r2<0.1 in our data set, window size 1Mb using Plink v.1.9 for all SNPs at the three different thresholds: P<5×10−4, P< 1×10−4 and P< 5×10−5	Egger and weighted median ("We further checked that the trait combinations were unlikely to be driven by pleiotropy based on two criteria: (1) the Egger regression intercept was nominally significant (indicating the presence of horizontal pleiotropy), and (2) the weighted median results were not nominally significant (indicating that no single variant influences the result")	Restricted analyses only on the microbial traits for which at least one variant was genome-wide significant (5x10e-8) and clumped further using the clump_data() function but at a lower p-value threshold (p<5x10e-6) with usual thresholds (r2<0.001, 10-Mb window size). If fewer than three variants were clumped, then authors removed the trait combination from analysis	Not mentioned	Not mentioned	Not mentioned	NA	7	NA	Two (at study-wide threshold) and 22 others at genome-wide threshold (5x10e-8) and they mention "a number" that reached a more lenient threshold	Presumably this is some of the 22 others that reached genome-wide threshold, plus they clumped	Not for MR (undertook extensive power analyses for GWAS)	NA	Inverse variance weighted	MR Egger	Weighted median	Leave-one-out			GWAS and actually good selection of SNPs (genome-wide threshold) though shouldn't have restricted to just the microbial traits with at least 3 associated SNPs	Not mentioned	R	TwoSampleMR v0.5.5	No	Not the MR (they do try replication of the GWAS results)	Yes - Benjamini–Hochberg FDR threshold of 0.1 (apparently corresponding to a p-value of <2.805×10−5)	Never mentioned but possibly SD or log SD	SD	Beta	-0.00289	0.0085	NA	NA	NA	0.733	Benjamini-Hochberg	0.989	Literally no limitations	Mention an example of pleiotropy - "Another study found an increase in family Desulfovibrionaceae in individuals with high alcohol consumption, and family Desulfovibrionaceae, genus Desulfovibrio and other related taxa were also associated with increased consumption of alcohol in our DMP cohortsupporting a pleiotropic effect of this locus on both microbiome composition and alcohol intake"	Not mentioned in context of MR	Not mentioned in context of MR	This was the GWAS	Yes they did reverse MR	PWY.6147..6.hydroxymethyl.dihydropterin.diphosphate.biosynthesis.I	Water intake	-0.00289	0.0085	NA	NA	NA	0.733	0.989	NA
1828507192	No	No	Yes	Effect of host genetics on the gut microbiome in 7,738 participants of the Dutch Microbiome Project	2022	Nature Genetics	https://doi.org/10.1038/s41588-021-00992-y	Esteban A. Lopera-Maya	Alexandra Zhernakova	sasha.zhernakova@gmail.com; serena.sanna@irgb.cnr.it	Department of Genetics, University of Groningen, University Medical Center Groningen, Groningen, the Netherlands.	We further assess the potential causal relationships between the gut microbiome and dietary habits, biomarkers and disease using Mendelian randomization (MR).	Host genetics are known to influence the gut microbiome, yet their role remains poorly understood.	Two-sample summary-level	Dietary intake	Water intake	Nutrition	MR-Base ID = ukb-b-14898	MR-Base / IEUOpenGWAS	Not mentioned but UK Biobank so likely 40-69	Both	427588	NA	427588	NA	NA	Healthy participants	Not mentioned but UKBB so likely European / White British	Gut microbiome	PWY.6612..superpathway.of.tetrahydrofolate.biosynthesis	Lopera-Maya 2022	8 to 84	both	7738	7738	This is the same study as the GWAS	healthy subjects	European samples only	Age, sex and the genetic relationship matrix among participants as covariates	HRC	Only mentioned in heritability estimate methodology that independant mbQTLs were defined through "LD pruning (r2<0.1 in our data set, window size 1Mb using Plink v.1.9 for all SNPs at the three different thresholds: P<5×10−4, P< 1×10−4 and P< 5×10−5	Egger and weighted median ("We further checked that the trait combinations were unlikely to be driven by pleiotropy based on two criteria: (1) the Egger regression intercept was nominally significant (indicating the presence of horizontal pleiotropy), and (2) the weighted median results were not nominally significant (indicating that no single variant influences the result")	Restricted analyses only on the microbial traits for which at least one variant was genome-wide significant (5x10e-8) and clumped further using the clump_data() function but at a lower p-value threshold (p<5x10e-6) with usual thresholds (r2<0.001, 10-Mb window size). If fewer than three variants were clumped, then authors removed the trait combination from analysis	Not mentioned	Not mentioned	Not mentioned	NA	9	NA	Two (at study-wide threshold) and 22 others at genome-wide threshold (5x10e-8) and they mention "a number" that reached a more lenient threshold	Presumably this is some of the 22 others that reached genome-wide threshold, plus they clumped	Not for MR (undertook extensive power analyses for GWAS)	NA	Inverse variance weighted	MR Egger	Weighted median	Leave-one-out			GWAS and actually good selection of SNPs (genome-wide threshold) though shouldn't have restricted to just the microbial traits with at least 3 associated SNPs	Not mentioned	R	TwoSampleMR v0.5.5	No	Not the MR (they do try replication of the GWAS results)	Yes - Benjamini–Hochberg FDR threshold of 0.1 (apparently corresponding to a p-value of <2.805×10−5)	Never mentioned but possibly SD or log SD	SD	Beta	0.00174	0.00846	NA	NA	NA	0.837	Benjamini-Hochberg	0.989	Literally no limitations	Mention an example of pleiotropy - "Another study found an increase in family Desulfovibrionaceae in individuals with high alcohol consumption, and family Desulfovibrionaceae, genus Desulfovibrio and other related taxa were also associated with increased consumption of alcohol in our DMP cohortsupporting a pleiotropic effect of this locus on both microbiome composition and alcohol intake"	Not mentioned in context of MR	Not mentioned in context of MR	This was the GWAS	Yes they did reverse MR	PWY.6612..superpathway.of.tetrahydrofolate.biosynthesis	Water intake	0.00174	0.00846	NA	NA	NA	0.837	0.989	NA
1828507192	No	No	Yes	Effect of host genetics on the gut microbiome in 7,738 participants of the Dutch Microbiome Project	2022	Nature Genetics	https://doi.org/10.1038/s41588-021-00992-y	Esteban A. Lopera-Maya	Alexandra Zhernakova	sasha.zhernakova@gmail.com; serena.sanna@irgb.cnr.it	Department of Genetics, University of Groningen, University Medical Center Groningen, Groningen, the Netherlands.	We further assess the potential causal relationships between the gut microbiome and dietary habits, biomarkers and disease using Mendelian randomization (MR).	Host genetics are known to influence the gut microbiome, yet their role remains poorly understood.	Two-sample summary-level	Dietary intake	Water intake	Nutrition	MR-Base ID = ukb-b-14898	MR-Base / IEUOpenGWAS	Not mentioned but UK Biobank so likely 40-69	Both	427588	NA	427588	NA	NA	Healthy participants	Not mentioned but UKBB so likely European / White British	Gut microbiome	PWY.7234..inosine.5..phosphate.biosynthesis.III	Lopera-Maya 2022	8 to 84	both	7738	7738	This is the same study as the GWAS	healthy subjects	European samples only	Age, sex and the genetic relationship matrix among participants as covariates	HRC	Only mentioned in heritability estimate methodology that independant mbQTLs were defined through "LD pruning (r2<0.1 in our data set, window size 1Mb using Plink v.1.9 for all SNPs at the three different thresholds: P<5×10−4, P< 1×10−4 and P< 5×10−5	Egger and weighted median ("We further checked that the trait combinations were unlikely to be driven by pleiotropy based on two criteria: (1) the Egger regression intercept was nominally significant (indicating the presence of horizontal pleiotropy), and (2) the weighted median results were not nominally significant (indicating that no single variant influences the result")	Restricted analyses only on the microbial traits for which at least one variant was genome-wide significant (5x10e-8) and clumped further using the clump_data() function but at a lower p-value threshold (p<5x10e-6) with usual thresholds (r2<0.001, 10-Mb window size). If fewer than three variants were clumped, then authors removed the trait combination from analysis	Not mentioned	Not mentioned	Not mentioned	NA	6	NA	Two (at study-wide threshold) and 22 others at genome-wide threshold (5x10e-8) and they mention "a number" that reached a more lenient threshold	Presumably this is some of the 22 others that reached genome-wide threshold, plus they clumped	Not for MR (undertook extensive power analyses for GWAS)	NA	Inverse variance weighted	MR Egger	Weighted median	Leave-one-out			GWAS and actually good selection of SNPs (genome-wide threshold) though shouldn't have restricted to just the microbial traits with at least 3 associated SNPs	Not mentioned	R	TwoSampleMR v0.5.5	No	Not the MR (they do try replication of the GWAS results)	Yes - Benjamini–Hochberg FDR threshold of 0.1 (apparently corresponding to a p-value of <2.805×10−5)	Never mentioned but possibly SD or log SD	SD	Beta	-0.00191	0.00906	NA	NA	NA	0.833	Benjamini-Hochberg	0.989	Literally no limitations	Mention an example of pleiotropy - "Another study found an increase in family Desulfovibrionaceae in individuals with high alcohol consumption, and family Desulfovibrionaceae, genus Desulfovibrio and other related taxa were also associated with increased consumption of alcohol in our DMP cohortsupporting a pleiotropic effect of this locus on both microbiome composition and alcohol intake"	Not mentioned in context of MR	Not mentioned in context of MR	This was the GWAS	Yes they did reverse MR	PWY.7234..inosine.5..phosphate.biosynthesis.III	Water intake	-0.00191	0.00906	NA	NA	NA	0.833	0.989	NA
1828507192	No	No	Yes	Effect of host genetics on the gut microbiome in 7,738 participants of the Dutch Microbiome Project	2022	Nature Genetics	https://doi.org/10.1038/s41588-021-00992-y	Esteban A. Lopera-Maya	Alexandra Zhernakova	sasha.zhernakova@gmail.com; serena.sanna@irgb.cnr.it	Department of Genetics, University of Groningen, University Medical Center Groningen, Groningen, the Netherlands.	We further assess the potential causal relationships between the gut microbiome and dietary habits, biomarkers and disease using Mendelian randomization (MR).	Host genetics are known to influence the gut microbiome, yet their role remains poorly understood.	Two-sample summary-level	Dietary intake	Water intake	Nutrition	MR-Base ID = ukb-b-14898	MR-Base / IEUOpenGWAS	Not mentioned but UK Biobank so likely 40-69	Both	427588	NA	427588	NA	NA	Healthy participants	Not mentioned but UKBB so likely European / White British	Gut microbiome	PWY.841..superpathway.of.purine.nucleotides.de.novo.biosynthesis.I	Lopera-Maya 2022	8 to 84	both	7738	7738	This is the same study as the GWAS	healthy subjects	European samples only	Age, sex and the genetic relationship matrix among participants as covariates	HRC	Only mentioned in heritability estimate methodology that independant mbQTLs were defined through "LD pruning (r2<0.1 in our data set, window size 1Mb using Plink v.1.9 for all SNPs at the three different thresholds: P<5×10−4, P< 1×10−4 and P< 5×10−5	Egger and weighted median ("We further checked that the trait combinations were unlikely to be driven by pleiotropy based on two criteria: (1) the Egger regression intercept was nominally significant (indicating the presence of horizontal pleiotropy), and (2) the weighted median results were not nominally significant (indicating that no single variant influences the result")	Restricted analyses only on the microbial traits for which at least one variant was genome-wide significant (5x10e-8) and clumped further using the clump_data() function but at a lower p-value threshold (p<5x10e-6) with usual thresholds (r2<0.001, 10-Mb window size). If fewer than three variants were clumped, then authors removed the trait combination from analysis	Not mentioned	Not mentioned	Not mentioned	NA	5	NA	Two (at study-wide threshold) and 22 others at genome-wide threshold (5x10e-8) and they mention "a number" that reached a more lenient threshold	Presumably this is some of the 22 others that reached genome-wide threshold, plus they clumped	Not for MR (undertook extensive power analyses for GWAS)	NA	Inverse variance weighted	MR Egger	Weighted median	Leave-one-out			GWAS and actually good selection of SNPs (genome-wide threshold) though shouldn't have restricted to just the microbial traits with at least 3 associated SNPs	Not mentioned	R	TwoSampleMR v0.5.5	No	Not the MR (they do try replication of the GWAS results)	Yes - Benjamini–Hochberg FDR threshold of 0.1 (apparently corresponding to a p-value of <2.805×10−5)	Never mentioned but possibly SD or log SD	SD	Beta	-0.00534	0.0135	NA	NA	NA	0.691	Benjamini-Hochberg	0.989	Literally no limitations	Mention an example of pleiotropy - "Another study found an increase in family Desulfovibrionaceae in individuals with high alcohol consumption, and family Desulfovibrionaceae, genus Desulfovibrio and other related taxa were also associated with increased consumption of alcohol in our DMP cohortsupporting a pleiotropic effect of this locus on both microbiome composition and alcohol intake"	Not mentioned in context of MR	Not mentioned in context of MR	This was the GWAS	Yes they did reverse MR	PWY.841..superpathway.of.purine.nucleotides.de.novo.biosynthesis.I	Water intake	-0.00534	0.0135	NA	NA	NA	0.691	0.989	NA
1828507192	No	No	Yes	Effect of host genetics on the gut microbiome in 7,738 participants of the Dutch Microbiome Project	2022	Nature Genetics	https://doi.org/10.1038/s41588-021-00992-y	Esteban A. Lopera-Maya	Alexandra Zhernakova	sasha.zhernakova@gmail.com; serena.sanna@irgb.cnr.it	Department of Genetics, University of Groningen, University Medical Center Groningen, Groningen, the Netherlands.	We further assess the potential causal relationships between the gut microbiome and dietary habits, biomarkers and disease using Mendelian randomization (MR).	Host genetics are known to influence the gut microbiome, yet their role remains poorly understood.	Two-sample summary-level	Dietary intake	Water intake	Nutrition	MR-Base ID = ukb-b-14898	MR-Base / IEUOpenGWAS	Not mentioned but UK Biobank so likely 40-69	Both	427588	NA	427588	NA	NA	Healthy participants	Not mentioned but UKBB so likely European / White British	Gut microbiome	PWY_REDCITCYC..TCA.cycle.VIII..helicobacter.	Lopera-Maya 2022	8 to 84	both	7738	7738	This is the same study as the GWAS	healthy subjects	European samples only	Age, sex and the genetic relationship matrix among participants as covariates	HRC	Only mentioned in heritability estimate methodology that independant mbQTLs were defined through "LD pruning (r2<0.1 in our data set, window size 1Mb using Plink v.1.9 for all SNPs at the three different thresholds: P<5×10−4, P< 1×10−4 and P< 5×10−5	Egger and weighted median ("We further checked that the trait combinations were unlikely to be driven by pleiotropy based on two criteria: (1) the Egger regression intercept was nominally significant (indicating the presence of horizontal pleiotropy), and (2) the weighted median results were not nominally significant (indicating that no single variant influences the result")	Restricted analyses only on the microbial traits for which at least one variant was genome-wide significant (5x10e-8) and clumped further using the clump_data() function but at a lower p-value threshold (p<5x10e-6) with usual thresholds (r2<0.001, 10-Mb window size). If fewer than three variants were clumped, then authors removed the trait combination from analysis	Not mentioned	Not mentioned	Not mentioned	NA	7	NA	Two (at study-wide threshold) and 22 others at genome-wide threshold (5x10e-8) and they mention "a number" that reached a more lenient threshold	Presumably this is some of the 22 others that reached genome-wide threshold, plus they clumped	Not for MR (undertook extensive power analyses for GWAS)	NA	Inverse variance weighted	MR Egger	Weighted median	Leave-one-out			GWAS and actually good selection of SNPs (genome-wide threshold) though shouldn't have restricted to just the microbial traits with at least 3 associated SNPs	Not mentioned	R	TwoSampleMR v0.5.5	No	Not the MR (they do try replication of the GWAS results)	Yes - Benjamini–Hochberg FDR threshold of 0.1 (apparently corresponding to a p-value of <2.805×10−5)	Never mentioned but possibly SD or log SD	SD	Beta	-0.00118	0.00628	NA	NA	NA	0.851	Benjamini-Hochberg	0.989	Literally no limitations	Mention an example of pleiotropy - "Another study found an increase in family Desulfovibrionaceae in individuals with high alcohol consumption, and family Desulfovibrionaceae, genus Desulfovibrio and other related taxa were also associated with increased consumption of alcohol in our DMP cohortsupporting a pleiotropic effect of this locus on both microbiome composition and alcohol intake"	Not mentioned in context of MR	Not mentioned in context of MR	This was the GWAS	Yes they did reverse MR	PWY_REDCITCYC..TCA.cycle.VIII..helicobacter.	Water intake	-0.00118	0.00628	NA	NA	NA	0.851	0.989	NA
1828507192	No	No	Yes	Effect of host genetics on the gut microbiome in 7,738 participants of the Dutch Microbiome Project	2022	Nature Genetics	https://doi.org/10.1038/s41588-021-00992-y	Esteban A. Lopera-Maya	Alexandra Zhernakova	sasha.zhernakova@gmail.com; serena.sanna@irgb.cnr.it	Department of Genetics, University of Groningen, University Medical Center Groningen, Groningen, the Netherlands.	We further assess the potential causal relationships between the gut microbiome and dietary habits, biomarkers and disease using Mendelian randomization (MR).	Host genetics are known to influence the gut microbiome, yet their role remains poorly understood.	Two-sample summary-level	Dietary intake	Water intake	Nutrition	MR-Base ID = ukb-b-14898	MR-Base / IEUOpenGWAS	Not mentioned but UK Biobank so likely 40-69	Both	427588	NA	427588	NA	NA	Healthy participants	Not mentioned but UKBB so likely European / White British	Gut microbiome	PYRIDNUCSYN.PWY..NAD.biosynthesis.I..from.aspartate.	Lopera-Maya 2022	8 to 84	both	7738	7738	This is the same study as the GWAS	healthy subjects	European samples only	Age, sex and the genetic relationship matrix among participants as covariates	HRC	Only mentioned in heritability estimate methodology that independant mbQTLs were defined through "LD pruning (r2<0.1 in our data set, window size 1Mb using Plink v.1.9 for all SNPs at the three different thresholds: P<5×10−4, P< 1×10−4 and P< 5×10−5	Egger and weighted median ("We further checked that the trait combinations were unlikely to be driven by pleiotropy based on two criteria: (1) the Egger regression intercept was nominally significant (indicating the presence of horizontal pleiotropy), and (2) the weighted median results were not nominally significant (indicating that no single variant influences the result")	Restricted analyses only on the microbial traits for which at least one variant was genome-wide significant (5x10e-8) and clumped further using the clump_data() function but at a lower p-value threshold (p<5x10e-6) with usual thresholds (r2<0.001, 10-Mb window size). If fewer than three variants were clumped, then authors removed the trait combination from analysis	Not mentioned	Not mentioned	Not mentioned	NA	8	NA	Two (at study-wide threshold) and 22 others at genome-wide threshold (5x10e-8) and they mention "a number" that reached a more lenient threshold	Presumably this is some of the 22 others that reached genome-wide threshold, plus they clumped	Not for MR (undertook extensive power analyses for GWAS)	NA	Inverse variance weighted	MR Egger	Weighted median	Leave-one-out			GWAS and actually good selection of SNPs (genome-wide threshold) though shouldn't have restricted to just the microbial traits with at least 3 associated SNPs	Not mentioned	R	TwoSampleMR v0.5.5	No	Not the MR (they do try replication of the GWAS results)	Yes - Benjamini–Hochberg FDR threshold of 0.1 (apparently corresponding to a p-value of <2.805×10−5)	Never mentioned but possibly SD or log SD	SD	Beta	-0.00242	0.00806	NA	NA	NA	0.764	Benjamini-Hochberg	0.989	Literally no limitations	Mention an example of pleiotropy - "Another study found an increase in family Desulfovibrionaceae in individuals with high alcohol consumption, and family Desulfovibrionaceae, genus Desulfovibrio and other related taxa were also associated with increased consumption of alcohol in our DMP cohortsupporting a pleiotropic effect of this locus on both microbiome composition and alcohol intake"	Not mentioned in context of MR	Not mentioned in context of MR	This was the GWAS	Yes they did reverse MR	PYRIDNUCSYN.PWY..NAD.biosynthesis.I..from.aspartate.	Water intake	-0.00242	0.00806	NA	NA	NA	0.764	0.989	NA
1828507192	No	No	Yes	Effect of host genetics on the gut microbiome in 7,738 participants of the Dutch Microbiome Project	2022	Nature Genetics	https://doi.org/10.1038/s41588-021-00992-y	Esteban A. Lopera-Maya	Alexandra Zhernakova	sasha.zhernakova@gmail.com; serena.sanna@irgb.cnr.it	Department of Genetics, University of Groningen, University Medical Center Groningen, Groningen, the Netherlands.	We further assess the potential causal relationships between the gut microbiome and dietary habits, biomarkers and disease using Mendelian randomization (MR).	Host genetics are known to influence the gut microbiome, yet their role remains poorly understood.	Two-sample summary-level	Dietary intake	Water intake	Nutrition	MR-Base ID = ukb-b-14898	MR-Base / IEUOpenGWAS	Not mentioned but UK Biobank so likely 40-69	Both	427588	NA	427588	NA	NA	Healthy participants	Not mentioned but UKBB so likely European / White British	Gut microbiome	k__Bacteria.p__Actinobacteria.c__Actinobacteria.o__Bifidobacteriales.f__Bifidobacteriaceae.g__Bifidobacterium.s__Bifidobacterium_bifidum	Lopera-Maya 2022	8 to 84	both	7738	7738	This is the same study as the GWAS	healthy subjects	European samples only	Age, sex and the genetic relationship matrix among participants as covariates	HRC	Only mentioned in heritability estimate methodology that independant mbQTLs were defined through "LD pruning (r2<0.1 in our data set, window size 1Mb using Plink v.1.9 for all SNPs at the three different thresholds: P<5×10−4, P< 1×10−4 and P< 5×10−5	Egger and weighted median ("We further checked that the trait combinations were unlikely to be driven by pleiotropy based on two criteria: (1) the Egger regression intercept was nominally significant (indicating the presence of horizontal pleiotropy), and (2) the weighted median results were not nominally significant (indicating that no single variant influences the result")	Restricted analyses only on the microbial traits for which at least one variant was genome-wide significant (5x10e-8) and clumped further using the clump_data() function but at a lower p-value threshold (p<5x10e-6) with usual thresholds (r2<0.001, 10-Mb window size). If fewer than three variants were clumped, then authors removed the trait combination from analysis	Not mentioned	Not mentioned	Not mentioned	NA	11	NA	Two (at study-wide threshold) and 22 others at genome-wide threshold (5x10e-8) and they mention "a number" that reached a more lenient threshold	Presumably this is some of the 22 others that reached genome-wide threshold, plus they clumped	Not for MR (undertook extensive power analyses for GWAS)	NA	Inverse variance weighted	MR Egger	Weighted median	Leave-one-out			GWAS and actually good selection of SNPs (genome-wide threshold) though shouldn't have restricted to just the microbial traits with at least 3 associated SNPs	Not mentioned	R	TwoSampleMR v0.5.5	No	Not the MR (they do try replication of the GWAS results)	Yes - Benjamini–Hochberg FDR threshold of 0.1 (apparently corresponding to a p-value of <2.805×10−5)	Never mentioned but possibly SD or log SD	SD	Beta	0.000579	0.0049	NA	NA	NA	0.906	Benjamini-Hochberg	0.998	Literally no limitations	Mention an example of pleiotropy - "Another study found an increase in family Desulfovibrionaceae in individuals with high alcohol consumption, and family Desulfovibrionaceae, genus Desulfovibrio and other related taxa were also associated with increased consumption of alcohol in our DMP cohortsupporting a pleiotropic effect of this locus on both microbiome composition and alcohol intake"	Not mentioned in context of MR	Not mentioned in context of MR	This was the GWAS	Yes they did reverse MR	k__Bacteria.p__Actinobacteria.c__Actinobacteria.o__Bifidobacteriales.f__Bifidobacteriaceae.g__Bifidobacterium.s__Bifidobacterium_bifidum	Water intake	0.000579	0.0049	NA	NA	NA	0.906	0.998	NA
1828507192	No	No	Yes	Effect of host genetics on the gut microbiome in 7,738 participants of the Dutch Microbiome Project	2022	Nature Genetics	https://doi.org/10.1038/s41588-021-00992-y	Esteban A. Lopera-Maya	Alexandra Zhernakova	sasha.zhernakova@gmail.com; serena.sanna@irgb.cnr.it	Department of Genetics, University of Groningen, University Medical Center Groningen, Groningen, the Netherlands.	We further assess the potential causal relationships between the gut microbiome and dietary habits, biomarkers and disease using Mendelian randomization (MR).	Host genetics are known to influence the gut microbiome, yet their role remains poorly understood.	Two-sample summary-level	Dietary intake	Water intake	Nutrition	MR-Base ID = ukb-b-14898	MR-Base / IEUOpenGWAS	Not mentioned but UK Biobank so likely 40-69	Both	427588	NA	427588	NA	NA	Healthy participants	Not mentioned but UKBB so likely European / White British	Gut microbiome	k__Bacteria.p__Actinobacteria.c__Actinobacteria.o__Bifidobacteriales.f__Bifidobacteriaceae.g__Bifidobacterium.s__Bifidobacterium_longum	Lopera-Maya 2022	8 to 84	both	7738	7738	This is the same study as the GWAS	healthy subjects	European samples only	Age, sex and the genetic relationship matrix among participants as covariates	HRC	Only mentioned in heritability estimate methodology that independant mbQTLs were defined through "LD pruning (r2<0.1 in our data set, window size 1Mb using Plink v.1.9 for all SNPs at the three different thresholds: P<5×10−4, P< 1×10−4 and P< 5×10−5	Egger and weighted median ("We further checked that the trait combinations were unlikely to be driven by pleiotropy based on two criteria: (1) the Egger regression intercept was nominally significant (indicating the presence of horizontal pleiotropy), and (2) the weighted median results were not nominally significant (indicating that no single variant influences the result")	Restricted analyses only on the microbial traits for which at least one variant was genome-wide significant (5x10e-8) and clumped further using the clump_data() function but at a lower p-value threshold (p<5x10e-6) with usual thresholds (r2<0.001, 10-Mb window size). If fewer than three variants were clumped, then authors removed the trait combination from analysis	Not mentioned	Not mentioned	Not mentioned	NA	6	NA	Two (at study-wide threshold) and 22 others at genome-wide threshold (5x10e-8) and they mention "a number" that reached a more lenient threshold	Presumably this is some of the 22 others that reached genome-wide threshold, plus they clumped	Not for MR (undertook extensive power analyses for GWAS)	NA	Inverse variance weighted	MR Egger	Weighted median	Leave-one-out			GWAS and actually good selection of SNPs (genome-wide threshold) though shouldn't have restricted to just the microbial traits with at least 3 associated SNPs	Not mentioned	R	TwoSampleMR v0.5.5	No	Not the MR (they do try replication of the GWAS results)	Yes - Benjamini–Hochberg FDR threshold of 0.1 (apparently corresponding to a p-value of <2.805×10−5)	Never mentioned but possibly SD or log SD	SD	Beta	0.0011	0.0109	NA	NA	NA	0.92	Benjamini-Hochberg	0.998	Literally no limitations	Mention an example of pleiotropy - "Another study found an increase in family Desulfovibrionaceae in individuals with high alcohol consumption, and family Desulfovibrionaceae, genus Desulfovibrio and other related taxa were also associated with increased consumption of alcohol in our DMP cohortsupporting a pleiotropic effect of this locus on both microbiome composition and alcohol intake"	Not mentioned in context of MR	Not mentioned in context of MR	This was the GWAS	Yes they did reverse MR	k__Bacteria.p__Actinobacteria.c__Actinobacteria.o__Bifidobacteriales.f__Bifidobacteriaceae.g__Bifidobacterium.s__Bifidobacterium_longum	Water intake	0.0011	0.0109	NA	NA	NA	0.92	0.998	NA
1828507192	No	No	Yes	Effect of host genetics on the gut microbiome in 7,738 participants of the Dutch Microbiome Project	2022	Nature Genetics	https://doi.org/10.1038/s41588-021-00992-y	Esteban A. Lopera-Maya	Alexandra Zhernakova	sasha.zhernakova@gmail.com; serena.sanna@irgb.cnr.it	Department of Genetics, University of Groningen, University Medical Center Groningen, Groningen, the Netherlands.	We further assess the potential causal relationships between the gut microbiome and dietary habits, biomarkers and disease using Mendelian randomization (MR).	Host genetics are known to influence the gut microbiome, yet their role remains poorly understood.	Two-sample summary-level	Dietary intake	Water intake	Nutrition	MR-Base ID = ukb-b-14898	MR-Base / IEUOpenGWAS	Not mentioned but UK Biobank so likely 40-69	Both	427588	NA	427588	NA	NA	Healthy participants	Not mentioned but UKBB so likely European / White British	Gut microbiome	k__Bacteria.p__Proteobacteria.c__Gammaproteobacteria.o__Enterobacteriales.f__Enterobacteriaceae.g__Escherichia.s__Escherichia_unclassified	Lopera-Maya 2022	8 to 84	both	7738	7738	This is the same study as the GWAS	healthy subjects	European samples only	Age, sex and the genetic relationship matrix among participants as covariates	HRC	Only mentioned in heritability estimate methodology that independant mbQTLs were defined through "LD pruning (r2<0.1 in our data set, window size 1Mb using Plink v.1.9 for all SNPs at the three different thresholds: P<5×10−4, P< 1×10−4 and P< 5×10−5	Egger and weighted median ("We further checked that the trait combinations were unlikely to be driven by pleiotropy based on two criteria: (1) the Egger regression intercept was nominally significant (indicating the presence of horizontal pleiotropy), and (2) the weighted median results were not nominally significant (indicating that no single variant influences the result")	Restricted analyses only on the microbial traits for which at least one variant was genome-wide significant (5x10e-8) and clumped further using the clump_data() function but at a lower p-value threshold (p<5x10e-6) with usual thresholds (r2<0.001, 10-Mb window size). If fewer than three variants were clumped, then authors removed the trait combination from analysis	Not mentioned	Not mentioned	Not mentioned	NA	5	NA	Two (at study-wide threshold) and 22 others at genome-wide threshold (5x10e-8) and they mention "a number" that reached a more lenient threshold	Presumably this is some of the 22 others that reached genome-wide threshold, plus they clumped	Not for MR (undertook extensive power analyses for GWAS)	NA	Inverse variance weighted	MR Egger	Weighted median	Leave-one-out			GWAS and actually good selection of SNPs (genome-wide threshold) though shouldn't have restricted to just the microbial traits with at least 3 associated SNPs	Not mentioned	R	TwoSampleMR v0.5.5	No	Not the MR (they do try replication of the GWAS results)	Yes - Benjamini–Hochberg FDR threshold of 0.1 (apparently corresponding to a p-value of <2.805×10−5)	Never mentioned but possibly SD or log SD	SD	Beta	-0.000268	0.00802	NA	NA	NA	0.973	Benjamini-Hochberg	0.998	Literally no limitations	Mention an example of pleiotropy - "Another study found an increase in family Desulfovibrionaceae in individuals with high alcohol consumption, and family Desulfovibrionaceae, genus Desulfovibrio and other related taxa were also associated with increased consumption of alcohol in our DMP cohortsupporting a pleiotropic effect of this locus on both microbiome composition and alcohol intake"	Not mentioned in context of MR	Not mentioned in context of MR	This was the GWAS	Yes they did reverse MR	k__Bacteria.p__Proteobacteria.c__Gammaproteobacteria.o__Enterobacteriales.f__Enterobacteriaceae.g__Escherichia.s__Escherichia_unclassified	Water intake	-0.000268	0.00802	NA	NA	NA	0.973	0.998	NA
1828507192	No	No	Yes	Effect of host genetics on the gut microbiome in 7,738 participants of the Dutch Microbiome Project	2022	Nature Genetics	https://doi.org/10.1038/s41588-021-00992-y	Esteban A. Lopera-Maya	Alexandra Zhernakova	sasha.zhernakova@gmail.com; serena.sanna@irgb.cnr.it	Department of Genetics, University of Groningen, University Medical Center Groningen, Groningen, the Netherlands.	We further assess the potential causal relationships between the gut microbiome and dietary habits, biomarkers and disease using Mendelian randomization (MR).	Host genetics are known to influence the gut microbiome, yet their role remains poorly understood.	Two-sample summary-level	Dietary intake	Water intake	Nutrition	MR-Base ID = ukb-b-14898	MR-Base / IEUOpenGWAS	Not mentioned but UK Biobank so likely 40-69	Both	427588	NA	427588	NA	NA	Healthy participants	Not mentioned but UKBB so likely European / White British	Gut microbiome	PWY.7209..superpathway.of.pyrimidine.ribonucleosides.degradation	Lopera-Maya 2022	8 to 84	both	7738	7738	This is the same study as the GWAS	healthy subjects	European samples only	Age, sex and the genetic relationship matrix among participants as covariates	HRC	Only mentioned in heritability estimate methodology that independant mbQTLs were defined through "LD pruning (r2<0.1 in our data set, window size 1Mb using Plink v.1.9 for all SNPs at the three different thresholds: P<5×10−4, P< 1×10−4 and P< 5×10−5	Egger and weighted median ("We further checked that the trait combinations were unlikely to be driven by pleiotropy based on two criteria: (1) the Egger regression intercept was nominally significant (indicating the presence of horizontal pleiotropy), and (2) the weighted median results were not nominally significant (indicating that no single variant influences the result")	Restricted analyses only on the microbial traits for which at least one variant was genome-wide significant (5x10e-8) and clumped further using the clump_data() function but at a lower p-value threshold (p<5x10e-6) with usual thresholds (r2<0.001, 10-Mb window size). If fewer than three variants were clumped, then authors removed the trait combination from analysis	Not mentioned	Not mentioned	Not mentioned	NA	10	NA	Two (at study-wide threshold) and 22 others at genome-wide threshold (5x10e-8) and they mention "a number" that reached a more lenient threshold	Presumably this is some of the 22 others that reached genome-wide threshold, plus they clumped	Not for MR (undertook extensive power analyses for GWAS)	NA	Inverse variance weighted	MR Egger	Weighted median	Leave-one-out			GWAS and actually good selection of SNPs (genome-wide threshold) though shouldn't have restricted to just the microbial traits with at least 3 associated SNPs	Not mentioned	R	TwoSampleMR v0.5.5	No	Not the MR (they do try replication of the GWAS results)	Yes - Benjamini–Hochberg FDR threshold of 0.1 (apparently corresponding to a p-value of <2.805×10−5)	Never mentioned but possibly SD or log SD	SD	Beta	0.000806	0.00859	NA	NA	NA	0.925	Benjamini-Hochberg	0.998	Literally no limitations	Mention an example of pleiotropy - "Another study found an increase in family Desulfovibrionaceae in individuals with high alcohol consumption, and family Desulfovibrionaceae, genus Desulfovibrio and other related taxa were also associated with increased consumption of alcohol in our DMP cohortsupporting a pleiotropic effect of this locus on both microbiome composition and alcohol intake"	Not mentioned in context of MR	Not mentioned in context of MR	This was the GWAS	Yes they did reverse MR	PWY.7209..superpathway.of.pyrimidine.ribonucleosides.degradation	Water intake	0.000806	0.00859	NA	NA	NA	0.925	0.998	NA
568199176	No	No	Yes	Human gut microbiome impacts skeletal muscle mass via gut microbial synthesis of the short‐chain fatty acid butyrate among healthy menopausal women	2021	Journal of Cachexia, Sarcopenia and Muscle	10.1002/jcsm.12788	Wan-Qiang Lv	Hong‐Wen Deng	hdeng2@tulane.edu	Section of Biomedical Informatics and Genomics, Tulane Center of Biomedical Informatics and Genomics, Deming Department of Medicine, Tulane University School of Medicine, 1440 Canal St., RM 1619F, New Orleans, LA 70112, USA	This study investigated whether human gut microbiome has a causal effect on SMM among Chinese community‐dwelling healthy menopausal women using one- and two-sample MR	Increasing evidence suggests that human gut microbiome plays an important role in variation of skeletal muscle mass (SMM)	One-sample individual-level	Lean mass	Appendicular lean mass	Metabolic health	The authors used whole‐body dual‐energy X‐ray absorptiometry (Lunar, GE Healthcare, Chicago, Illinois, USA) to extract SMM traits, including appendicular lean mass (ALM) and skeletal muscle index (SMI, calculated as ALM in kilograms divided by body mass index).	Current study	40+	Females	482	NA	482	NA	NA	Healthy participants	Chinese Han (Guangzhou City)	Gut microbiome pathway	M00307 pathway (SFCA butyrate production)	Current study	40+	Females	482	482	This was one-sample MR, where they undertook their own GWAS in Chinese Han women population	healthy subjects	This was the GWAS so used those within menopause stage and living in Guangzhou City for at least 3 months	They say "we included age and 14 diet and lifestyles, as well as the Top 4 principal components (PCs) of population structure as covariates for GWAS analysis."	They say that "we took our variants as inputs and used four standard SNP sets to train the model: (1) HapMap3.3 SNPs; (2) dbSNP build 150 SNPs; (3)1000 Genomes Project SNPs from Omni 2.5 chip; and (4) 1000G phase1 high confidence SNPs."	Authors state " performed linkage disequilibrium (LD) estimation with a threshold of LD r 2 < 0.1 for clumping analysis to obtain independent genetic predictors"	NA	P<1x10e-5	Not needed for one-sample	Not needed for one-sample	P > 1ⅹ10-5	NA	27	NA	"One independent variant, rs151213951 (P = 2.3 × 10−8), reaching genome‐wide significance level (P < 5 × 10−8) for association with the relative abundance of M00307 pathway. Additional 26 variants showed suggestive associations (P < 1 × 10−5) with the relative abundance of M00307 pathway"	They used the more lenient threshold rather than the genome-wide threshold	No	NA	Two-stage least squares						Authors used an unweighted score (though this is likely reducing some overfitting given that they performed the GWAS in the same sample) - specifically, "Then, an unweighted polygenic risk score (PRS) was calculated for each individual using independent genetic variants from the whole genome‐wide association results. Each variant was recoded as 0, 1, and 2, depending on the number of trait‐specific risk increasing alleles carried by an individual."	F-statistics provided but for each SNP individually rather than overall instrument, however, the number of SNPs used in the one-sample equates to the number presented so we have averaged	R	AER	No	They performed one- and two-sample MR analyses (though not replication)	NA	SD (I think!) - the GWAS was performed with "linear or logistic model based on the relative abundance of gut microbial features" where The relative abundance of gut microbial features with occurrence rate over 95% of subjects in the study was transformed by the natural logarithm, so that the abundance of gut microbial features could be treated as a quantitative trait (AB model). Otherwise, we dichotomized gut microbial features into presence/absence (P/A) patterns to prevent zero inflation, and then the relative abundance of features could be treated as a dichotomous trait (P/A model)" and this phenotype is a relative abundance phenotype but don't know whether this is SD or unit increase but in the figure this says per 1 SD increasae in gut microbial synthesis	Possibly kg but never explicitly stated in terms of how to interpret the MR estimates	Beta	0.04	NA	95	0.03	0.05	0.003	NA	NA	They say that "the results should be explained with care" but don't explain anything further about this; they also (incorrectly) state that their way of selecting SNPs led to powerful IVs.	They don't state this as a limitation but do define the assumption "the instruments should have no horizontal pleiotropy; therefore, we applied several different MR methods. Consistency of the results across the methods that make different assumptions about pleiotropy strengthened our causal inference.	First, our metagenomic association and one‐sample MR analyses were carried out specifically in Chinese menopausal women (average age 53 years old). Therefore, our results may not necessarily be generalized to other populations. Interestingly, two‐sample MR results partially confirmed our findings by using publicly available summary statistics data from independent larger cohorts of European individuals (both male and female), supporting that our major findings may extend to individuals of European descent.	Not mentioned	This was the GWAS	They ran some observational analyses of the gut microbiome and other lean mass indices but decided to focus on butyrate and ALM for MR analyses only	Short-chain fatty acid (SCFA) butyrate	Appendicular lean mass (ALM) - but in flow chart states 'skeletal muscle mass traits'	0.04	NA	95	0.03	0.05	0.003	NA	22.3519
568199176	No	No	Yes	Human gut microbiome impacts skeletal muscle mass via gut microbial synthesis of the short‐chain fatty acid butyrate among healthy menopausal women	2021	Journal of Cachexia, Sarcopenia and Muscle	10.1002/jcsm.12788	Wan-Qiang Lv	Hong‐Wen Deng	hdeng2@tulane.edu	Section of Biomedical Informatics and Genomics, Tulane Center of Biomedical Informatics and Genomics, Deming Department of Medicine, Tulane University School of Medicine, 1440 Canal St., RM 1619F, New Orleans, LA 70112, USA	This study investigated whether human gut microbiome has a causal effect on SMM among Chinese community‐dwelling healthy menopausal women using one- and two-sample MR	Increasing evidence suggests that human gut microbiome plays an important role in variation of skeletal muscle mass (SMM)	Two-sample summary-level	Lean mass	Appendicular lean mass	Metabolic health	Lean mass was measured in all cohorts using either DXA or BIA with appendicular lean mass obtained by considering only pixels in the arms and legs collectively, which has been demonstrated to be a valid measure of skeletal muscle mass	Appendicular lean mass; Zillikens 2017	18-100	Both	28330	NA	28330	NA	NA	Healthy participants	Majority European (discovery was 100% European with replication being 74% European with the remaining being African American, South Asian or Korean)	Gut microbiome pathway	M00307 pathway (SFCA butyrate production)	Sanna 2019	18-84	both	952	952	NA	healthy subjects	European (Netherlands)	Not mentioned in the MR but full details in the Exposure_GWASs tab	Not mentioned in the MR but full details in the Exposure_GWASs tab	Same threshold as in one-sample (LD r 2 < 0.1)	MR-Egger, weighted median and MR-PRESSO with Cochran's Q	Same as in one-sample (P < 1 × 10−5)	Not mentioned	Not mentioned	Not mentioned	NA	9	NA	9 (with abundance)	NA	No	NA	Inverse variance weighted	MR Egger	Weighted median	Cochrans Q	MR-PRESSO		Actually compared the estimates properly though would have been nice to see some plots	F-statistics not provided for SNPs used in two-sample MR analyses	R	TwoSampleMR	No	They performed one- and two-sample MR analyses (though not replication)	NA	SD	Possibly kg but never explicitly stated in terms of how to interpret the MR estimates	Beta	0.06	NA	95	0	0.13	0.06	NA	NA	They say that "the results should be explained with care" but don't explain anything further about this; they also (incorrectly) state that their way of selecting SNPs led to powerful IVs.	They don't state this as a limitation but do define the assumption "the instruments should have no horizontal pleiotropy; therefore, we applied several different MR methods. Consistency of the results across the methods that make different assumptions about pleiotropy strengthened our causal inference.	First, our metagenomic association and one‐sample MR analyses were carried out specifically in Chinese menopausal women (average age 53 years old). Therefore, our results may not necessarily be generalized to other populations. Interestingly, two‐sample MR results partially confirmed our findings by using publicly available summary statistics data from independent larger cohorts of European individuals (both male and female), supporting that our major findings may extend to individuals of European descent.	Not mentioned	Had to go back to the original GWAS	They ran some observational analyses of the gut microbiome and other lean mass indices but decided to focus on butyrate and ALM for MR analyses only	Short-chain fatty acid (SCFA) butyrate	Appendicular lean mass (ALM)	0.06	NA	95	0	0.13	0.06	NA	NA
637274083	No	No	Yes	Assessment of Causal Direction Between Gut Microbiota–Dependent Metabolites and Cardiometabolic Health: A Bidirectional Mendelian Randomization Analysis	2019	Metabolism	https://doi.org/10.2337/db19-0153	Jinzhu Jia	Tao Huang	huangtaotao@pku.edu.cn	Department of Epidemiology and Biostatistics, School of Public Health, Peking University, Beijing, China	We examined the causal direction between gut microbiota–dependent metabolite trimethylamine N-oxide (TMAO) or its predecessors and cardiometabolic diseases	There is a growing appreciation that a gut microbiota–dependent metabolite, trimethylamine N-oxide (TMAO), formed from ingested choline, betaine, and carnitine in humans, is predictive of cardiovascular events	Two-sample summary-level	Heart disease	Atrial fibrillation	Cardiovascular	Cases include participants with paroxysmal or permanent atrial fibrillation, or atrial flutter, and referents were free of these diagnoses	Atrial fibrillation (AFGen); Roselli 2018	18+	Both	65446	522744	65446	522744	NA	Case-control	Mainly European (84%)	Gut microbiome-dependent metabolites	Betaine	Rhee 2013 (metabolites)	Mean age 55	both	Not reported	2076	Authors do not report (they report all the outcome data but not the exposure!)	healthy subjects	European	Not mentioned in the MR but full details in the Exposure_GWASs tab	Not mentioned in the MR but full details in the Exposure_GWASs tab	Authors state that they "examined the genetic association with each metabolite, measured linkage disequilibrium (LD) among all the SNPs for the same metabolite, and selected independent genetic variants for each metabolite. We chose the variant with the lowest P value for association with each metabolite if genetic variants were in LD; therefore, the SNPs selected did not violate assumption 2"	MR-Egger, simple median, weighted median, weighted mode	P < 5 × 10−5	Not mentioned	Not mentioned	Not mentioned	NA	NA	NA	31 discrete loci associated with 64 of the 217 metabolites	Authors never explicitly say how many SNPs were used in the MR but do list 15 SNPs associated with Betaine - they have SNPs listed for Betaine, Carnitine and TMAO in Supplementary Table 1	Yes	mRnd (http://cnsgenomics.com/shiny/mRnd)	Inverse variance weighted	Simple median	Weighted median	Weighted mode	MR Egger		Actually did a pretty good job of reporting - most outcome information is there (though not much information on the exposure GWAS), the units of interpretation are there and the methods are described ok.	Mentioned that all SNPs for the same metabolite had an F statistic >21.10	R	Not mentioned	No	No	"The threshold of statistical significance was P ≤ 0.0005 (0.05/100) after Bonferroni correction. P ≤ 0.05 but above the Bonferroni-corrected significance threshold was considered as suggestive of evidence for a potential association."	10 units of "geneticall predicted increase in each metabolite"	OR	OR	1.09	NA	95	0.9	1.34	0.354	NA	NA	First, we assumed that the associations between continuous metabolites and outcomes are linear, but our findings might suggest that there is a threshold in observed association. Therefore, further investigation is warranted on the causal role of gut microbiota–dependent metabolites in the development of cardiometabolic disease. Second, we used the suggestive genome-wide SNPs for the metabolites; thus, we cannot exclude the possibility that our findings might have been affected by weak instrument bias, which depends on the strength of the genetic instrument through the F statistic. Third, we do not have diet or lifestyle information; therefore, we cannot test whether the instrumental variables are associated with these factors. However, we used diet/lifestyle information from UK Biobank and demonstrated that the genetic variants are not associated with confounders. Fourth, we cannot exclude the possible diet-gene or gene-environment interactions on outcomes, which may influence the observed results. Finally, completely ruling out an alternative direct causal pathway is a challenge for all MR analyses, particularly for metabolites determined by both gut microbiota and multiple genetic variants.	Not mentioned	Not mentioned	Not mentioned	Most information for outcomes were presented but not for the metabolites	Yes - they looked at the causal effects of cardiometabolic diseases on gut dependant metabolites and the direct effects of TMAO-SNPs with dietary factors	Betaine	Atrial fibrillation	1.09	NA	95	0.9	1.34	0.345	NA	Mentioned that all SNPs for the same metabolite had an F statistic >21.10
637274083	No	No	Yes	Assessment of Causal Direction Between Gut Microbiota–Dependent Metabolites and Cardiometabolic Health: A Bidirectional Mendelian Randomization Analysis	2019	Metabolism	https://doi.org/10.2337/db19-0153	Jinzhu Jia	Tao Huang	huangtaotao@pku.edu.cn	Department of Epidemiology and Biostatistics, School of Public Health, Peking University, Beijing, China	We examined the causal direction between gut microbiota–dependent metabolite trimethylamine N-oxide (TMAO) or its predecessors and cardiometabolic diseases	There is a growing appreciation that a gut microbiota–dependent metabolite, trimethylamine N-oxide (TMAO), formed from ingested choline, betaine, and carnitine in humans, is predictive of cardiovascular events	Two-sample summary-level	Heart disease	Atrial fibrillation	Cardiovascular	Cases include participants with paroxysmal or permanent atrial fibrillation, or atrial flutter, and referents were free of these diagnoses	Atrial fibrillation (AFGen); Roselli 2018	18+	Both	65446	522744	65446	522744	NA	Case-control	Mainly European (84%)	Gut microbiome-dependent metabolites	Carnitine	Rhee 2013 (metabolites)	Mean age 55	both	Not reported	2076	Authors do not report (they report all the outcome data but not the exposure!)	healthy subjects	European	Not mentioned in the MR but full details in the Exposure_GWASs tab	Not mentioned in the MR but full details in the Exposure_GWASs tab	Authors state that they "examined the genetic association with each metabolite, measured linkage disequilibrium (LD) among all the SNPs for the same metabolite, and selected independent genetic variants for each metabolite. We chose the variant with the lowest P value for association with each metabolite if genetic variants were in LD; therefore, the SNPs selected did not violate assumption 2"	MR-Egger, simple median, weighted median, weighted mode	P < 5 × 10−5	Not mentioned	Not mentioned	Not mentioned	NA	NA	NA	31 discrete loci associated with 64 of the 217 metabolites	Authors never explicitly say how many SNPs were used in the MR but do list 15 SNPs associated with Betaine - they have SNPs listed for Betaine, Carnitine and TMAO in Supplementary Table 2	Yes	mRnd (http://cnsgenomics.com/shiny/mRnd)	Inverse variance weighted	Simple median	Weighted median	Weighted mode	MR Egger		Actually did a pretty good job of reporting - most outcome information is there (though not much information on the exposure GWAS), the units of interpretation are there and the methods are described ok.	Mentioned that all SNPs for the same metabolite had an F statistic >21.10	R	Not mentioned	No	No	"The threshold of statistical significance was P ≤ 0.0005 (0.05/100) after Bonferroni correction. P ≤ 0.05 but above the Bonferroni-corrected significance threshold was considered as suggestive of evidence for a potential association."	10 units of "geneticall predicted increase in each metabolite"	OR	OR	1.05	NA	95	0.77	1.43	0.746	NA	NA	First, we assumed that the associations between continuous metabolites and outcomes are linear, but our findings might suggest that there is a threshold in observed association. Therefore, further investigation is warranted on the causal role of gut microbiota–dependent metabolites in the development of cardiometabolic disease. Second, we used the suggestive genome-wide SNPs for the metabolites; thus, we cannot exclude the possibility that our findings might have been affected by weak instrument bias, which depends on the strength of the genetic instrument through the F statistic. Third, we do not have diet or lifestyle information; therefore, we cannot test whether the instrumental variables are associated with these factors. However, we used diet/lifestyle information from UK Biobank and demonstrated that the genetic variants are not associated with confounders. Fourth, we cannot exclude the possible diet-gene or gene-environment interactions on outcomes, which may influence the observed results. Finally, completely ruling out an alternative direct causal pathway is a challenge for all MR analyses, particularly for metabolites determined by both gut microbiota and multiple genetic variants.	Not mentioned	Not mentioned	Not mentioned	Most information for outcomes were presented but not for the metabolites	Yes - they looked at the causal effects of cardiometabolic diseases on gut dependant metabolites and the direct effects of TMAO-SNPs with dietary factors	Carnitine	Atrial fibrillation	1.05	NA	95	0.77	1.43	0.746	NA	Mentioned that all SNPs for the same metabolite had an F statistic >21.10
637274083	No	No	Yes	Assessment of Causal Direction Between Gut Microbiota–Dependent Metabolites and Cardiometabolic Health: A Bidirectional Mendelian Randomization Analysis	2019	Metabolism	https://doi.org/10.2337/db19-0153	Jinzhu Jia	Tao Huang	huangtaotao@pku.edu.cn	Department of Epidemiology and Biostatistics, School of Public Health, Peking University, Beijing, China	We examined the causal direction between gut microbiota–dependent metabolite trimethylamine N-oxide (TMAO) or its predecessors and cardiometabolic diseases	There is a growing appreciation that a gut microbiota–dependent metabolite, trimethylamine N-oxide (TMAO), formed from ingested choline, betaine, and carnitine in humans, is predictive of cardiovascular events	Two-sample summary-level	Heart disease	Atrial fibrillation	Cardiovascular	Cases include participants with paroxysmal or permanent atrial fibrillation, or atrial flutter, and referents were free of these diagnoses	Atrial fibrillation (AFGen); Roselli 2018	18+	Both	65446	522744	65446	522744	NA	Case-control	Mainly European (84%)	Gut microbiome-dependent metabolites	Choline	Rhee 2013 (metabolites)	Mean age 55	both	Not reported	2076	Authors do not report (they report all the outcome data but not the exposure!)	healthy subjects	European	Not mentioned in the MR but full details in the Exposure_GWASs tab	Not mentioned in the MR but full details in the Exposure_GWASs tab	Authors state that they "examined the genetic association with each metabolite, measured linkage disequilibrium (LD) among all the SNPs for the same metabolite, and selected independent genetic variants for each metabolite. We chose the variant with the lowest P value for association with each metabolite if genetic variants were in LD; therefore, the SNPs selected did not violate assumption 2"	MR-Egger, simple median, weighted median, weighted mode	P < 5 × 10−5	Not mentioned	Not mentioned	Not mentioned	NA	NA	NA	31 discrete loci associated with 64 of the 217 metabolites	Authors never explicitly say how many SNPs were used in the MR but do list 15 SNPs associated with Betaine - they have SNPs listed for Betaine, Carnitine and TMAO in Supplementary Table 3	Yes	mRnd (http://cnsgenomics.com/shiny/mRnd)	Inverse variance weighted	Simple median	Weighted median	Weighted mode	MR Egger		Actually did a pretty good job of reporting - most outcome information is there (though not much information on the exposure GWAS), the units of interpretation are there and the methods are described ok.	Mentioned that all SNPs for the same metabolite had an F statistic >21.10	R	Not mentioned	No	No	"The threshold of statistical significance was P ≤ 0.0005 (0.05/100) after Bonferroni correction. P ≤ 0.05 but above the Bonferroni-corrected significance threshold was considered as suggestive of evidence for a potential association."	10 units of "geneticall predicted increase in each metabolite"	OR	OR	1.13	NA	95	0.68	1.86	0.649	NA	NA	First, we assumed that the associations between continuous metabolites and outcomes are linear, but our findings might suggest that there is a threshold in observed association. Therefore, further investigation is warranted on the causal role of gut microbiota–dependent metabolites in the development of cardiometabolic disease. Second, we used the suggestive genome-wide SNPs for the metabolites; thus, we cannot exclude the possibility that our findings might have been affected by weak instrument bias, which depends on the strength of the genetic instrument through the F statistic. Third, we do not have diet or lifestyle information; therefore, we cannot test whether the instrumental variables are associated with these factors. However, we used diet/lifestyle information from UK Biobank and demonstrated that the genetic variants are not associated with confounders. Fourth, we cannot exclude the possible diet-gene or gene-environment interactions on outcomes, which may influence the observed results. Finally, completely ruling out an alternative direct causal pathway is a challenge for all MR analyses, particularly for metabolites determined by both gut microbiota and multiple genetic variants.	Not mentioned	Not mentioned	Not mentioned	Most information for outcomes were presented but not for the metabolites	Yes - they looked at the causal effects of cardiometabolic diseases on gut dependant metabolites and the direct effects of TMAO-SNPs with dietary factors	Choline	Atrial fibrillation	1.13	NA	95	0.68	1.86	0.649	NA	Mentioned that all SNPs for the same metabolite had an F statistic >21.10
637274083	No	No	Yes	Assessment of Causal Direction Between Gut Microbiota–Dependent Metabolites and Cardiometabolic Health: A Bidirectional Mendelian Randomization Analysis	2019	Metabolism	https://doi.org/10.2337/db19-0153	Jinzhu Jia	Tao Huang	huangtaotao@pku.edu.cn	Department of Epidemiology and Biostatistics, School of Public Health, Peking University, Beijing, China	We examined the causal direction between gut microbiota–dependent metabolite trimethylamine N-oxide (TMAO) or its predecessors and cardiometabolic diseases	There is a growing appreciation that a gut microbiota–dependent metabolite, trimethylamine N-oxide (TMAO), formed from ingested choline, betaine, and carnitine in humans, is predictive of cardiovascular events	Two-sample summary-level	Heart disease	Atrial fibrillation	Cardiovascular	Cases include participants with paroxysmal or permanent atrial fibrillation, or atrial flutter, and referents were free of these diagnoses	Atrial fibrillation (AFGen); Roselli 2018	18+	Both	65446	522744	65446	522744	NA	Case-control	Mainly European (84%)	Gut microbiome-dependent metabolites	TMAO	Rhee 2013 (metabolites)	Mean age 55	both	Not reported	2076	Authors do not report (they report all the outcome data but not the exposure!)	healthy subjects	European	Not mentioned in the MR but full details in the Exposure_GWASs tab	Not mentioned in the MR but full details in the Exposure_GWASs tab	Authors state that they "examined the genetic association with each metabolite, measured linkage disequilibrium (LD) among all the SNPs for the same metabolite, and selected independent genetic variants for each metabolite. We chose the variant with the lowest P value for association with each metabolite if genetic variants were in LD; therefore, the SNPs selected did not violate assumption 2"	MR-Egger, simple median, weighted median, weighted mode	P < 5 × 10−5	Not mentioned	Not mentioned	Not mentioned	NA	NA	NA	31 discrete loci associated with 64 of the 217 metabolites	Authors never explicitly say how many SNPs were used in the MR but do list 15 SNPs associated with Betaine - they have SNPs listed for Betaine, Carnitine and TMAO in Supplementary Table 4	Yes	mRnd (http://cnsgenomics.com/shiny/mRnd)	Inverse variance weighted	Simple median	Weighted median	Weighted mode	MR Egger		Actually did a pretty good job of reporting - most outcome information is there (though not much information on the exposure GWAS), the units of interpretation are there and the methods are described ok.	Mentioned that all SNPs for the same metabolite had an F statistic >21.10	R	Not mentioned	No	No	"The threshold of statistical significance was P ≤ 0.0005 (0.05/100) after Bonferroni correction. P ≤ 0.05 but above the Bonferroni-corrected significance threshold was considered as suggestive of evidence for a potential association."	10 units of "geneticall predicted increase in each metabolite"	OR	OR	0.99	NA	95	0.79	1.26	0.961	NA	NA	First, we assumed that the associations between continuous metabolites and outcomes are linear, but our findings might suggest that there is a threshold in observed association. Therefore, further investigation is warranted on the causal role of gut microbiota–dependent metabolites in the development of cardiometabolic disease. Second, we used the suggestive genome-wide SNPs for the metabolites; thus, we cannot exclude the possibility that our findings might have been affected by weak instrument bias, which depends on the strength of the genetic instrument through the F statistic. Third, we do not have diet or lifestyle information; therefore, we cannot test whether the instrumental variables are associated with these factors. However, we used diet/lifestyle information from UK Biobank and demonstrated that the genetic variants are not associated with confounders. Fourth, we cannot exclude the possible diet-gene or gene-environment interactions on outcomes, which may influence the observed results. Finally, completely ruling out an alternative direct causal pathway is a challenge for all MR analyses, particularly for metabolites determined by both gut microbiota and multiple genetic variants.	Not mentioned	Not mentioned	Not mentioned	Most information for outcomes were presented but not for the metabolites	Yes - they looked at the causal effects of cardiometabolic diseases on gut dependant metabolites and the direct effects of TMAO-SNPs with dietary factors	TMAO	Atrial fibrillation	0.99	NA	95	0.79	1.26	0.961	NA	Mentioned that all SNPs for the same metabolite had an F statistic >21.10
637274083	No	No	Yes	Assessment of Causal Direction Between Gut Microbiota–Dependent Metabolites and Cardiometabolic Health: A Bidirectional Mendelian Randomization Analysis	2019	Metabolism	https://doi.org/10.2337/db19-0153	Jinzhu Jia	Tao Huang	huangtaotao@pku.edu.cn	Department of Epidemiology and Biostatistics, School of Public Health, Peking University, Beijing, China	We examined the causal direction between gut microbiota–dependent metabolite trimethylamine N-oxide (TMAO) or its predecessors and cardiometabolic diseases	There is a growing appreciation that a gut microbiota–dependent metabolite, trimethylamine N-oxide (TMAO), formed from ingested choline, betaine, and carnitine in humans, is predictive of cardiovascular events	Two-sample summary-level	Anthropometric traits	Body fat %	Metabolic health	BF% in each cohort was measured either with bioimpedance analysis (BIA) or dual energy X-ray absorptiometry (DEXA) as described in detail before	Body fat percentage; Lu 2016	Not mentioned	Both	100719	NA	100716	NA	NA	Healthy participants	Mainly European (89%)	Gut microbiome-dependent metabolites	Betaine	Rhee 2013 (metabolites)	Mean age 55	both	Not reported	2076	Authors do not report (they report all the outcome data but not the exposure!)	healthy subjects	European	Not mentioned in the MR but full details in the Exposure_GWASs tab	Not mentioned in the MR but full details in the Exposure_GWASs tab	Authors state that they "examined the genetic association with each metabolite, measured linkage disequilibrium (LD) among all the SNPs for the same metabolite, and selected independent genetic variants for each metabolite. We chose the variant with the lowest P value for association with each metabolite if genetic variants were in LD; therefore, the SNPs selected did not violate assumption 2"	MR-Egger, simple median, weighted median, weighted mode	P < 5 × 10−5	Not mentioned	Not mentioned	Not mentioned	NA	NA	NA	31 discrete loci associated with 64 of the 217 metabolites	Authors never explicitly say how many SNPs were used in the MR but do list 15 SNPs associated with Betaine - they have SNPs listed for Betaine, Carnitine and TMAO in Supplementary Table 5	Yes	mRnd (http://cnsgenomics.com/shiny/mRnd)	Inverse variance weighted	Simple median	Weighted median	Weighted mode	MR Egger		Actually did a pretty good job of reporting - most outcome information is there (though not much information on the exposure GWAS), the units of interpretation are there and the methods are described ok.	Mentioned that all SNPs for the same metabolite had an F statistic >21.10	R	Not mentioned	No	No	"The threshold of statistical significance was P ≤ 0.0005 (0.05/100) after Bonferroni correction. P ≤ 0.05 but above the Bonferroni-corrected significance threshold was considered as suggestive of evidence for a potential association."	10 units of "geneticall predicted increase in each metabolite"	SD	Beta	0.07	0.07	NA	NA	NA	0.312	NA	NA	First, we assumed that the associations between continuous metabolites and outcomes are linear, but our findings might suggest that there is a threshold in observed association. Therefore, further investigation is warranted on the causal role of gut microbiota–dependent metabolites in the development of cardiometabolic disease. Second, we used the suggestive genome-wide SNPs for the metabolites; thus, we cannot exclude the possibility that our findings might have been affected by weak instrument bias, which depends on the strength of the genetic instrument through the F statistic. Third, we do not have diet or lifestyle information; therefore, we cannot test whether the instrumental variables are associated with these factors. However, we used diet/lifestyle information from UK Biobank and demonstrated that the genetic variants are not associated with confounders. Fourth, we cannot exclude the possible diet-gene or gene-environment interactions on outcomes, which may influence the observed results. Finally, completely ruling out an alternative direct causal pathway is a challenge for all MR analyses, particularly for metabolites determined by both gut microbiota and multiple genetic variants.	Not mentioned	Not mentioned	Not mentioned	Most information for outcomes were presented but not for the metabolites	Yes - they looked at the causal effects of cardiometabolic diseases on gut dependant metabolites and the direct effects of TMAO-SNPs with dietary factors	Betaine	Body fat %	0.07	0.07	NA	NA	NA	0.312	NA	Mentioned that all SNPs for the same metabolite had an F statistic >21.10
637274083	No	No	Yes	Assessment of Causal Direction Between Gut Microbiota–Dependent Metabolites and Cardiometabolic Health: A Bidirectional Mendelian Randomization Analysis	2019	Metabolism	https://doi.org/10.2337/db19-0153	Jinzhu Jia	Tao Huang	huangtaotao@pku.edu.cn	Department of Epidemiology and Biostatistics, School of Public Health, Peking University, Beijing, China	We examined the causal direction between gut microbiota–dependent metabolite trimethylamine N-oxide (TMAO) or its predecessors and cardiometabolic diseases	There is a growing appreciation that a gut microbiota–dependent metabolite, trimethylamine N-oxide (TMAO), formed from ingested choline, betaine, and carnitine in humans, is predictive of cardiovascular events	Two-sample summary-level	Anthropometric traits	Body fat %	Metabolic health	BF% in each cohort was measured either with bioimpedance analysis (BIA) or dual energy X-ray absorptiometry (DEXA) as described in detail before	Body fat percentage; Lu 2016	Not mentioned	Both	100719	NA	100716	NA	NA	Healthy participants	Mainly European (89%)	Gut microbiome-dependent metabolites	Carnitine	Rhee 2013 (metabolites)	Mean age 55	both	Not reported	2076	Authors do not report (they report all the outcome data but not the exposure!)	healthy subjects	European	Not mentioned in the MR but full details in the Exposure_GWASs tab	Not mentioned in the MR but full details in the Exposure_GWASs tab	Authors state that they "examined the genetic association with each metabolite, measured linkage disequilibrium (LD) among all the SNPs for the same metabolite, and selected independent genetic variants for each metabolite. We chose the variant with the lowest P value for association with each metabolite if genetic variants were in LD; therefore, the SNPs selected did not violate assumption 2"	MR-Egger, simple median, weighted median, weighted mode	P < 5 × 10−5	Not mentioned	Not mentioned	Not mentioned	NA	NA	NA	31 discrete loci associated with 64 of the 217 metabolites	Authors never explicitly say how many SNPs were used in the MR but do list 15 SNPs associated with Betaine - they have SNPs listed for Betaine, Carnitine and TMAO in Supplementary Table 6	Yes	mRnd (http://cnsgenomics.com/shiny/mRnd)	Inverse variance weighted	Simple median	Weighted median	Weighted mode	MR Egger		Actually did a pretty good job of reporting - most outcome information is there (though not much information on the exposure GWAS), the units of interpretation are there and the methods are described ok.	Mentioned that all SNPs for the same metabolite had an F statistic >21.10	R	Not mentioned	No	No	"The threshold of statistical significance was P ≤ 0.0005 (0.05/100) after Bonferroni correction. P ≤ 0.05 but above the Bonferroni-corrected significance threshold was considered as suggestive of evidence for a potential association."	10 units of "geneticall predicted increase in each metabolite"	SD	Beta	0.01	0.1	NA	NA	NA	0.997	NA	NA	First, we assumed that the associations between continuous metabolites and outcomes are linear, but our findings might suggest that there is a threshold in observed association. Therefore, further investigation is warranted on the causal role of gut microbiota–dependent metabolites in the development of cardiometabolic disease. Second, we used the suggestive genome-wide SNPs for the metabolites; thus, we cannot exclude the possibility that our findings might have been affected by weak instrument bias, which depends on the strength of the genetic instrument through the F statistic. Third, we do not have diet or lifestyle information; therefore, we cannot test whether the instrumental variables are associated with these factors. However, we used diet/lifestyle information from UK Biobank and demonstrated that the genetic variants are not associated with confounders. Fourth, we cannot exclude the possible diet-gene or gene-environment interactions on outcomes, which may influence the observed results. Finally, completely ruling out an alternative direct causal pathway is a challenge for all MR analyses, particularly for metabolites determined by both gut microbiota and multiple genetic variants.	Not mentioned	Not mentioned	Not mentioned	Most information for outcomes were presented but not for the metabolites	Yes - they looked at the causal effects of cardiometabolic diseases on gut dependant metabolites and the direct effects of TMAO-SNPs with dietary factors	Carnitine	Body fat %	0.01	0.1	NA	NA	NA	0.997	NA	Mentioned that all SNPs for the same metabolite had an F statistic >21.10
637274083	No	No	Yes	Assessment of Causal Direction Between Gut Microbiota–Dependent Metabolites and Cardiometabolic Health: A Bidirectional Mendelian Randomization Analysis	2019	Metabolism	https://doi.org/10.2337/db19-0153	Jinzhu Jia	Tao Huang	huangtaotao@pku.edu.cn	Department of Epidemiology and Biostatistics, School of Public Health, Peking University, Beijing, China	We examined the causal direction between gut microbiota–dependent metabolite trimethylamine N-oxide (TMAO) or its predecessors and cardiometabolic diseases	There is a growing appreciation that a gut microbiota–dependent metabolite, trimethylamine N-oxide (TMAO), formed from ingested choline, betaine, and carnitine in humans, is predictive of cardiovascular events	Two-sample summary-level	Anthropometric traits	Body fat %	Metabolic health	BF% in each cohort was measured either with bioimpedance analysis (BIA) or dual energy X-ray absorptiometry (DEXA) as described in detail before	Body fat percentage; Lu 2016	Not mentioned	Both	100719	NA	100716	NA	NA	Healthy participants	Mainly European (89%)	Gut microbiome-dependent metabolites	Choline	Rhee 2013 (metabolites)	Mean age 55	both	Not reported	2076	Authors do not report (they report all the outcome data but not the exposure!)	healthy subjects	European	Not mentioned in the MR but full details in the Exposure_GWASs tab	Not mentioned in the MR but full details in the Exposure_GWASs tab	Authors state that they "examined the genetic association with each metabolite, measured linkage disequilibrium (LD) among all the SNPs for the same metabolite, and selected independent genetic variants for each metabolite. We chose the variant with the lowest P value for association with each metabolite if genetic variants were in LD; therefore, the SNPs selected did not violate assumption 2"	MR-Egger, simple median, weighted median, weighted mode	P < 5 × 10−5	Not mentioned	Not mentioned	Not mentioned	NA	NA	NA	31 discrete loci associated with 64 of the 217 metabolites	Authors never explicitly say how many SNPs were used in the MR but do list 15 SNPs associated with Betaine - they have SNPs listed for Betaine, Carnitine and TMAO in Supplementary Table 7	Yes	mRnd (http://cnsgenomics.com/shiny/mRnd)	Inverse variance weighted	Simple median	Weighted median	Weighted mode	MR Egger		Actually did a pretty good job of reporting - most outcome information is there (though not much information on the exposure GWAS), the units of interpretation are there and the methods are described ok.	Mentioned that all SNPs for the same metabolite had an F statistic >21.10	R	Not mentioned	No	No	"The threshold of statistical significance was P ≤ 0.0005 (0.05/100) after Bonferroni correction. P ≤ 0.05 but above the Bonferroni-corrected significance threshold was considered as suggestive of evidence for a potential association."	10 units of "geneticall predicted increase in each metabolite"	SD	Beta	-0.28	0.11	NA	NA	NA	0.013	NA	NA	First, we assumed that the associations between continuous metabolites and outcomes are linear, but our findings might suggest that there is a threshold in observed association. Therefore, further investigation is warranted on the causal role of gut microbiota–dependent metabolites in the development of cardiometabolic disease. Second, we used the suggestive genome-wide SNPs for the metabolites; thus, we cannot exclude the possibility that our findings might have been affected by weak instrument bias, which depends on the strength of the genetic instrument through the F statistic. Third, we do not have diet or lifestyle information; therefore, we cannot test whether the instrumental variables are associated with these factors. However, we used diet/lifestyle information from UK Biobank and demonstrated that the genetic variants are not associated with confounders. Fourth, we cannot exclude the possible diet-gene or gene-environment interactions on outcomes, which may influence the observed results. Finally, completely ruling out an alternative direct causal pathway is a challenge for all MR analyses, particularly for metabolites determined by both gut microbiota and multiple genetic variants.	Not mentioned	Not mentioned	Not mentioned	Most information for outcomes were presented but not for the metabolites	Yes - they looked at the causal effects of cardiometabolic diseases on gut dependant metabolites and the direct effects of TMAO-SNPs with dietary factors	Choline	Body fat %	-0.28	0.11	NA	NA	NA	0.013	NA	Mentioned that all SNPs for the same metabolite had an F statistic >21.10
637274083	No	No	Yes	Assessment of Causal Direction Between Gut Microbiota–Dependent Metabolites and Cardiometabolic Health: A Bidirectional Mendelian Randomization Analysis	2019	Metabolism	https://doi.org/10.2337/db19-0153	Jinzhu Jia	Tao Huang	huangtaotao@pku.edu.cn	Department of Epidemiology and Biostatistics, School of Public Health, Peking University, Beijing, China	We examined the causal direction between gut microbiota–dependent metabolite trimethylamine N-oxide (TMAO) or its predecessors and cardiometabolic diseases	There is a growing appreciation that a gut microbiota–dependent metabolite, trimethylamine N-oxide (TMAO), formed from ingested choline, betaine, and carnitine in humans, is predictive of cardiovascular events	Two-sample summary-level	Anthropometric traits	Body fat %	Metabolic health	BF% in each cohort was measured either with bioimpedance analysis (BIA) or dual energy X-ray absorptiometry (DEXA) as described in detail before	Body fat percentage; Lu 2016	Not mentioned	Both	100719	NA	100716	NA	NA	Healthy participants	Mainly European (89%)	Gut microbiome-dependent metabolites	TMAO	Rhee 2013 (metabolites)	Mean age 55	both	Not reported	2076	Authors do not report (they report all the outcome data but not the exposure!)	healthy subjects	European	Not mentioned in the MR but full details in the Exposure_GWASs tab	Not mentioned in the MR but full details in the Exposure_GWASs tab	Authors state that they "examined the genetic association with each metabolite, measured linkage disequilibrium (LD) among all the SNPs for the same metabolite, and selected independent genetic variants for each metabolite. We chose the variant with the lowest P value for association with each metabolite if genetic variants were in LD; therefore, the SNPs selected did not violate assumption 2"	MR-Egger, simple median, weighted median, weighted mode	P < 5 × 10−5	Not mentioned	Not mentioned	Not mentioned	NA	NA	NA	31 discrete loci associated with 64 of the 217 metabolites	Authors never explicitly say how many SNPs were used in the MR but do list 15 SNPs associated with Betaine - they have SNPs listed for Betaine, Carnitine and TMAO in Supplementary Table 8	Yes	mRnd (http://cnsgenomics.com/shiny/mRnd)	Inverse variance weighted	Simple median	Weighted median	Weighted mode	MR Egger		Actually did a pretty good job of reporting - most outcome information is there (though not much information on the exposure GWAS), the units of interpretation are there and the methods are described ok.	Mentioned that all SNPs for the same metabolite had an F statistic >21.10	R	Not mentioned	No	No	"The threshold of statistical significance was P ≤ 0.0005 (0.05/100) after Bonferroni correction. P ≤ 0.05 but above the Bonferroni-corrected significance threshold was considered as suggestive of evidence for a potential association."	10 units of "geneticall predicted increase in each metabolite"	SD	Beta	0.13	0.08	NA	NA	NA	0.112	NA	NA	First, we assumed that the associations between continuous metabolites and outcomes are linear, but our findings might suggest that there is a threshold in observed association. Therefore, further investigation is warranted on the causal role of gut microbiota–dependent metabolites in the development of cardiometabolic disease. Second, we used the suggestive genome-wide SNPs for the metabolites; thus, we cannot exclude the possibility that our findings might have been affected by weak instrument bias, which depends on the strength of the genetic instrument through the F statistic. Third, we do not have diet or lifestyle information; therefore, we cannot test whether the instrumental variables are associated with these factors. However, we used diet/lifestyle information from UK Biobank and demonstrated that the genetic variants are not associated with confounders. Fourth, we cannot exclude the possible diet-gene or gene-environment interactions on outcomes, which may influence the observed results. Finally, completely ruling out an alternative direct causal pathway is a challenge for all MR analyses, particularly for metabolites determined by both gut microbiota and multiple genetic variants.	Not mentioned	Not mentioned	Not mentioned	Most information for outcomes were presented but not for the metabolites	Yes - they looked at the causal effects of cardiometabolic diseases on gut dependant metabolites and the direct effects of TMAO-SNPs with dietary factors	TMAO	Body fat %	0.13	0.08	NA	NA	NA	0.112	NA	Mentioned that all SNPs for the same metabolite had an F statistic >21.10
637274083	No	No	Yes	Assessment of Causal Direction Between Gut Microbiota–Dependent Metabolites and Cardiometabolic Health: A Bidirectional Mendelian Randomization Analysis	2019	Metabolism	https://doi.org/10.2337/db19-0153	Jinzhu Jia	Tao Huang	huangtaotao@pku.edu.cn	Department of Epidemiology and Biostatistics, School of Public Health, Peking University, Beijing, China	We examined the causal direction between gut microbiota–dependent metabolite trimethylamine N-oxide (TMAO) or its predecessors and cardiometabolic diseases	There is a growing appreciation that a gut microbiota–dependent metabolite, trimethylamine N-oxide (TMAO), formed from ingested choline, betaine, and carnitine in humans, is predictive of cardiovascular events	Two-sample summary-level	Anthropometric traits	Body mass index	Metabolic health	Measured or self-reported weight in kg per height in metres squared	Body Mass Index (GIANT); Locke 2015	18+	Both	339224	NA	339224	NA	NA	Healthy participants	European, Asian, African	Gut microbiome-dependent metabolites	Betaine	Rhee 2013 (metabolites)	Mean age 55	both	Not reported	2076	Authors do not report (they report all the outcome data but not the exposure!)	healthy subjects	European	Not mentioned in the MR but full details in the Exposure_GWASs tab	Not mentioned in the MR but full details in the Exposure_GWASs tab	Authors state that they "examined the genetic association with each metabolite, measured linkage disequilibrium (LD) among all the SNPs for the same metabolite, and selected independent genetic variants for each metabolite. We chose the variant with the lowest P value for association with each metabolite if genetic variants were in LD; therefore, the SNPs selected did not violate assumption 2"	MR-Egger, simple median, weighted median, weighted mode	P < 5 × 10−5	Not mentioned	Not mentioned	Not mentioned	NA	NA	NA	31 discrete loci associated with 64 of the 217 metabolites	Authors never explicitly say how many SNPs were used in the MR but do list 15 SNPs associated with Betaine - they have SNPs listed for Betaine, Carnitine and TMAO in Supplementary Table 9	Yes	mRnd (http://cnsgenomics.com/shiny/mRnd)	Inverse variance weighted	Simple median	Weighted median	Weighted mode	MR Egger		Actually did a pretty good job of reporting - most outcome information is there (though not much information on the exposure GWAS), the units of interpretation are there and the methods are described ok.	Mentioned that all SNPs for the same metabolite had an F statistic >21.10	R	Not mentioned	No	No	"The threshold of statistical significance was P ≤ 0.0005 (0.05/100) after Bonferroni correction. P ≤ 0.05 but above the Bonferroni-corrected significance threshold was considered as suggestive of evidence for a potential association."	10 units of "geneticall predicted increase in each metabolite"	SD	Beta	0.02	0.06	NA	NA	NA	0.686	NA	NA	First, we assumed that the associations between continuous metabolites and outcomes are linear, but our findings might suggest that there is a threshold in observed association. Therefore, further investigation is warranted on the causal role of gut microbiota–dependent metabolites in the development of cardiometabolic disease. Second, we used the suggestive genome-wide SNPs for the metabolites; thus, we cannot exclude the possibility that our findings might have been affected by weak instrument bias, which depends on the strength of the genetic instrument through the F statistic. Third, we do not have diet or lifestyle information; therefore, we cannot test whether the instrumental variables are associated with these factors. However, we used diet/lifestyle information from UK Biobank and demonstrated that the genetic variants are not associated with confounders. Fourth, we cannot exclude the possible diet-gene or gene-environment interactions on outcomes, which may influence the observed results. Finally, completely ruling out an alternative direct causal pathway is a challenge for all MR analyses, particularly for metabolites determined by both gut microbiota and multiple genetic variants.	Not mentioned	Not mentioned	Not mentioned	Most information for outcomes were presented but not for the metabolites	Yes - they looked at the causal effects of cardiometabolic diseases on gut dependant metabolites and the direct effects of TMAO-SNPs with dietary factors	Betaine	Body mass index	0.02	0.06	NA	NA	NA	0.686	NA	Mentioned that all SNPs for the same metabolite had an F statistic >21.10
637274083	No	No	Yes	Assessment of Causal Direction Between Gut Microbiota–Dependent Metabolites and Cardiometabolic Health: A Bidirectional Mendelian Randomization Analysis	2019	Metabolism	https://doi.org/10.2337/db19-0153	Jinzhu Jia	Tao Huang	huangtaotao@pku.edu.cn	Department of Epidemiology and Biostatistics, School of Public Health, Peking University, Beijing, China	We examined the causal direction between gut microbiota–dependent metabolite trimethylamine N-oxide (TMAO) or its predecessors and cardiometabolic diseases	There is a growing appreciation that a gut microbiota–dependent metabolite, trimethylamine N-oxide (TMAO), formed from ingested choline, betaine, and carnitine in humans, is predictive of cardiovascular events	Two-sample summary-level	Anthropometric traits	Body mass index	Metabolic health	Measured or self-reported weight in kg per height in metres squared	Body Mass Index (GIANT); Locke 2015	18+	Both	339224	NA	339224	NA	NA	Healthy participants	European, Asian, African	Gut microbiome-dependent metabolites	Carnitine	Rhee 2013 (metabolites)	Mean age 55	both	Not reported	2076	Authors do not report (they report all the outcome data but not the exposure!)	healthy subjects	European	Not mentioned in the MR but full details in the Exposure_GWASs tab	Not mentioned in the MR but full details in the Exposure_GWASs tab	Authors state that they "examined the genetic association with each metabolite, measured linkage disequilibrium (LD) among all the SNPs for the same metabolite, and selected independent genetic variants for each metabolite. We chose the variant with the lowest P value for association with each metabolite if genetic variants were in LD; therefore, the SNPs selected did not violate assumption 2"	MR-Egger, simple median, weighted median, weighted mode	P < 5 × 10−5	Not mentioned	Not mentioned	Not mentioned	NA	NA	NA	31 discrete loci associated with 64 of the 217 metabolites	Authors never explicitly say how many SNPs were used in the MR but do list 15 SNPs associated with Betaine - they have SNPs listed for Betaine, Carnitine and TMAO in Supplementary Table 10	Yes	mRnd (http://cnsgenomics.com/shiny/mRnd)	Inverse variance weighted	Simple median	Weighted median	Weighted mode	MR Egger		Actually did a pretty good job of reporting - most outcome information is there (though not much information on the exposure GWAS), the units of interpretation are there and the methods are described ok.	Mentioned that all SNPs for the same metabolite had an F statistic >21.10	R	Not mentioned	No	No	"The threshold of statistical significance was P ≤ 0.0005 (0.05/100) after Bonferroni correction. P ≤ 0.05 but above the Bonferroni-corrected significance threshold was considered as suggestive of evidence for a potential association."	10 units of "geneticall predicted increase in each metabolite"	SD	Beta	-0.06	0.05	NA	NA	NA	0.246	NA	NA	First, we assumed that the associations between continuous metabolites and outcomes are linear, but our findings might suggest that there is a threshold in observed association. Therefore, further investigation is warranted on the causal role of gut microbiota–dependent metabolites in the development of cardiometabolic disease. Second, we used the suggestive genome-wide SNPs for the metabolites; thus, we cannot exclude the possibility that our findings might have been affected by weak instrument bias, which depends on the strength of the genetic instrument through the F statistic. Third, we do not have diet or lifestyle information; therefore, we cannot test whether the instrumental variables are associated with these factors. However, we used diet/lifestyle information from UK Biobank and demonstrated that the genetic variants are not associated with confounders. Fourth, we cannot exclude the possible diet-gene or gene-environment interactions on outcomes, which may influence the observed results. Finally, completely ruling out an alternative direct causal pathway is a challenge for all MR analyses, particularly for metabolites determined by both gut microbiota and multiple genetic variants.	Not mentioned	Not mentioned	Not mentioned	Most information for outcomes were presented but not for the metabolites	Yes - they looked at the causal effects of cardiometabolic diseases on gut dependant metabolites and the direct effects of TMAO-SNPs with dietary factors	Carnitine	Body mass index	-0.06	0.05	NA	NA	NA	0.246	NA	Mentioned that all SNPs for the same metabolite had an F statistic >21.10
637274083	No	No	Yes	Assessment of Causal Direction Between Gut Microbiota–Dependent Metabolites and Cardiometabolic Health: A Bidirectional Mendelian Randomization Analysis	2019	Metabolism	https://doi.org/10.2337/db19-0153	Jinzhu Jia	Tao Huang	huangtaotao@pku.edu.cn	Department of Epidemiology and Biostatistics, School of Public Health, Peking University, Beijing, China	We examined the causal direction between gut microbiota–dependent metabolite trimethylamine N-oxide (TMAO) or its predecessors and cardiometabolic diseases	There is a growing appreciation that a gut microbiota–dependent metabolite, trimethylamine N-oxide (TMAO), formed from ingested choline, betaine, and carnitine in humans, is predictive of cardiovascular events	Two-sample summary-level	Anthropometric traits	Body mass index	Metabolic health	Measured or self-reported weight in kg per height in metres squared	Body Mass Index (GIANT); Locke 2015	18+	Both	339224	NA	339224	NA	NA	Healthy participants	European, Asian, African	Gut microbiome-dependent metabolites	Choline	Rhee 2013 (metabolites)	Mean age 55	both	Not reported	2076	Authors do not report (they report all the outcome data but not the exposure!)	healthy subjects	European	Not mentioned in the MR but full details in the Exposure_GWASs tab	Not mentioned in the MR but full details in the Exposure_GWASs tab	Authors state that they "examined the genetic association with each metabolite, measured linkage disequilibrium (LD) among all the SNPs for the same metabolite, and selected independent genetic variants for each metabolite. We chose the variant with the lowest P value for association with each metabolite if genetic variants were in LD; therefore, the SNPs selected did not violate assumption 2"	MR-Egger, simple median, weighted median, weighted mode	P < 5 × 10−5	Not mentioned	Not mentioned	Not mentioned	NA	NA	NA	31 discrete loci associated with 64 of the 217 metabolites	Authors never explicitly say how many SNPs were used in the MR but do list 15 SNPs associated with Betaine - they have SNPs listed for Betaine, Carnitine and TMAO in Supplementary Table 11	Yes	mRnd (http://cnsgenomics.com/shiny/mRnd)	Inverse variance weighted	Simple median	Weighted median	Weighted mode	MR Egger		Actually did a pretty good job of reporting - most outcome information is there (though not much information on the exposure GWAS), the units of interpretation are there and the methods are described ok.	Mentioned that all SNPs for the same metabolite had an F statistic >21.10	R	Not mentioned	No	No	"The threshold of statistical significance was P ≤ 0.0005 (0.05/100) after Bonferroni correction. P ≤ 0.05 but above the Bonferroni-corrected significance threshold was considered as suggestive of evidence for a potential association."	10 units of "geneticall predicted increase in each metabolite"	SD	Beta	0.04	0.08	NA	NA	NA	0.605	NA	NA	First, we assumed that the associations between continuous metabolites and outcomes are linear, but our findings might suggest that there is a threshold in observed association. Therefore, further investigation is warranted on the causal role of gut microbiota–dependent metabolites in the development of cardiometabolic disease. Second, we used the suggestive genome-wide SNPs for the metabolites; thus, we cannot exclude the possibility that our findings might have been affected by weak instrument bias, which depends on the strength of the genetic instrument through the F statistic. Third, we do not have diet or lifestyle information; therefore, we cannot test whether the instrumental variables are associated with these factors. However, we used diet/lifestyle information from UK Biobank and demonstrated that the genetic variants are not associated with confounders. Fourth, we cannot exclude the possible diet-gene or gene-environment interactions on outcomes, which may influence the observed results. Finally, completely ruling out an alternative direct causal pathway is a challenge for all MR analyses, particularly for metabolites determined by both gut microbiota and multiple genetic variants.	Not mentioned	Not mentioned	Not mentioned	Most information for outcomes were presented but not for the metabolites	Yes - they looked at the causal effects of cardiometabolic diseases on gut dependant metabolites and the direct effects of TMAO-SNPs with dietary factors	Choline	Body mass index	0.04	0.08	NA	NA	NA	0.605	NA	Mentioned that all SNPs for the same metabolite had an F statistic >21.10
637274083	No	No	Yes	Assessment of Causal Direction Between Gut Microbiota–Dependent Metabolites and Cardiometabolic Health: A Bidirectional Mendelian Randomization Analysis	2019	Metabolism	https://doi.org/10.2337/db19-0153	Jinzhu Jia	Tao Huang	huangtaotao@pku.edu.cn	Department of Epidemiology and Biostatistics, School of Public Health, Peking University, Beijing, China	We examined the causal direction between gut microbiota–dependent metabolite trimethylamine N-oxide (TMAO) or its predecessors and cardiometabolic diseases	There is a growing appreciation that a gut microbiota–dependent metabolite, trimethylamine N-oxide (TMAO), formed from ingested choline, betaine, and carnitine in humans, is predictive of cardiovascular events	Two-sample summary-level	Anthropometric traits	Body mass index	Metabolic health	Measured or self-reported weight in kg per height in metres squared	Body Mass Index (GIANT); Locke 2015	18+	Both	339224	NA	339224	NA	NA	Healthy participants	European, Asian, African	Gut microbiome-dependent metabolites	TMAO	Rhee 2013 (metabolites)	Mean age 55	both	Not reported	2076	Authors do not report (they report all the outcome data but not the exposure!)	healthy subjects	European	Not mentioned in the MR but full details in the Exposure_GWASs tab	Not mentioned in the MR but full details in the Exposure_GWASs tab	Authors state that they "examined the genetic association with each metabolite, measured linkage disequilibrium (LD) among all the SNPs for the same metabolite, and selected independent genetic variants for each metabolite. We chose the variant with the lowest P value for association with each metabolite if genetic variants were in LD; therefore, the SNPs selected did not violate assumption 2"	MR-Egger, simple median, weighted median, weighted mode	P < 5 × 10−5	Not mentioned	Not mentioned	Not mentioned	NA	NA	NA	31 discrete loci associated with 64 of the 217 metabolites	Authors never explicitly say how many SNPs were used in the MR but do list 15 SNPs associated with Betaine - they have SNPs listed for Betaine, Carnitine and TMAO in Supplementary Table 12	Yes	mRnd (http://cnsgenomics.com/shiny/mRnd)	Inverse variance weighted	Simple median	Weighted median	Weighted mode	MR Egger		Actually did a pretty good job of reporting - most outcome information is there (though not much information on the exposure GWAS), the units of interpretation are there and the methods are described ok.	Mentioned that all SNPs for the same metabolite had an F statistic >21.10	R	Not mentioned	No	No	"The threshold of statistical significance was P ≤ 0.0005 (0.05/100) after Bonferroni correction. P ≤ 0.05 but above the Bonferroni-corrected significance threshold was considered as suggestive of evidence for a potential association."	10 units of "geneticall predicted increase in each metabolite"	SD	Beta	0.06	0.07	NA	NA	NA	0.411	NA	NA	First, we assumed that the associations between continuous metabolites and outcomes are linear, but our findings might suggest that there is a threshold in observed association. Therefore, further investigation is warranted on the causal role of gut microbiota–dependent metabolites in the development of cardiometabolic disease. Second, we used the suggestive genome-wide SNPs for the metabolites; thus, we cannot exclude the possibility that our findings might have been affected by weak instrument bias, which depends on the strength of the genetic instrument through the F statistic. Third, we do not have diet or lifestyle information; therefore, we cannot test whether the instrumental variables are associated with these factors. However, we used diet/lifestyle information from UK Biobank and demonstrated that the genetic variants are not associated with confounders. Fourth, we cannot exclude the possible diet-gene or gene-environment interactions on outcomes, which may influence the observed results. Finally, completely ruling out an alternative direct causal pathway is a challenge for all MR analyses, particularly for metabolites determined by both gut microbiota and multiple genetic variants.	Not mentioned	Not mentioned	Not mentioned	Most information for outcomes were presented but not for the metabolites	Yes - they looked at the causal effects of cardiometabolic diseases on gut dependant metabolites and the direct effects of TMAO-SNPs with dietary factors	TMAO	Body mass index	0.06	0.07	NA	NA	NA	0.411	NA	Mentioned that all SNPs for the same metabolite had an F statistic >21.10
637274083	No	No	Yes	Assessment of Causal Direction Between Gut Microbiota–Dependent Metabolites and Cardiometabolic Health: A Bidirectional Mendelian Randomization Analysis	2019	Metabolism	https://doi.org/10.2337/db19-0153	Jinzhu Jia	Tao Huang	huangtaotao@pku.edu.cn	Department of Epidemiology and Biostatistics, School of Public Health, Peking University, Beijing, China	We examined the causal direction between gut microbiota–dependent metabolite trimethylamine N-oxide (TMAO) or its predecessors and cardiometabolic diseases	There is a growing appreciation that a gut microbiota–dependent metabolite, trimethylamine N-oxide (TMAO), formed from ingested choline, betaine, and carnitine in humans, is predictive of cardiovascular events	Two-sample summary-level	Kidney disease	Chronic kidney disease	Kidney	GFRcrea was estimated using the four-variable Modification of Diet in Renal Disease Study Equation. Cystatin C, an alternative biomarker for kidney function, was measured in a sub-set of participating studies. eGFRcys was estimated as 76.7 × (serum cystatin C)−1.19 (ref. 31). eGFRcrea and eGFRcys values <15 ml min per 1.73 m2 were set to 15, and those >200 were set to 200 ml min−1 per 1.73 m2. CKD was defined as eGFRcrea <60 ml min−1 per 1.73 m2	Chronic kidney disease; Pattaro 2016	18+	Both	16630	134507	133814	NA	Not sure - I added up all of the cases across the 1st and 2nd stages for CKD and got a different answer to them - at no point in the GWAS is 133814 mentione	Case-control	European	Gut microbiome-dependent metabolites	Betaine	Rhee 2013 (metabolites)	Mean age 55	both	Not reported	2076	Authors do not report (they report all the outcome data but not the exposure!)	healthy subjects	European	Not mentioned in the MR but full details in the Exposure_GWASs tab	Not mentioned in the MR but full details in the Exposure_GWASs tab	Authors state that they "examined the genetic association with each metabolite, measured linkage disequilibrium (LD) among all the SNPs for the same metabolite, and selected independent genetic variants for each metabolite. We chose the variant with the lowest P value for association with each metabolite if genetic variants were in LD; therefore, the SNPs selected did not violate assumption 2"	MR-Egger, simple median, weighted median, weighted mode	P < 5 × 10−5	Not mentioned	Not mentioned	Not mentioned	NA	NA	NA	31 discrete loci associated with 64 of the 217 metabolites	Authors never explicitly say how many SNPs were used in the MR but do list 15 SNPs associated with Betaine - they have SNPs listed for Betaine, Carnitine and TMAO in Supplementary Table 13	Yes	mRnd (http://cnsgenomics.com/shiny/mRnd)	Inverse variance weighted	Simple median	Weighted median	Weighted mode	MR Egger		Actually did a pretty good job of reporting - most outcome information is there (though not much information on the exposure GWAS), the units of interpretation are there and the methods are described ok.	Mentioned that all SNPs for the same metabolite had an F statistic >21.10	R	Not mentioned	No	No	"The threshold of statistical significance was P ≤ 0.0005 (0.05/100) after Bonferroni correction. P ≤ 0.05 but above the Bonferroni-corrected significance threshold was considered as suggestive of evidence for a potential association."	10 units of "geneticall predicted increase in each metabolite"	OR	OR	0.79	NA	95	0.45	1.38	0.404	NA	NA	First, we assumed that the associations between continuous metabolites and outcomes are linear, but our findings might suggest that there is a threshold in observed association. Therefore, further investigation is warranted on the causal role of gut microbiota–dependent metabolites in the development of cardiometabolic disease. Second, we used the suggestive genome-wide SNPs for the metabolites; thus, we cannot exclude the possibility that our findings might have been affected by weak instrument bias, which depends on the strength of the genetic instrument through the F statistic. Third, we do not have diet or lifestyle information; therefore, we cannot test whether the instrumental variables are associated with these factors. However, we used diet/lifestyle information from UK Biobank and demonstrated that the genetic variants are not associated with confounders. Fourth, we cannot exclude the possible diet-gene or gene-environment interactions on outcomes, which may influence the observed results. Finally, completely ruling out an alternative direct causal pathway is a challenge for all MR analyses, particularly for metabolites determined by both gut microbiota and multiple genetic variants.	Not mentioned	Not mentioned	Not mentioned	Most information for outcomes were presented but not for the metabolites	Yes - they looked at the causal effects of cardiometabolic diseases on gut dependant metabolites and the direct effects of TMAO-SNPs with dietary factors	Betaine	Chronic kidney disease	0.79	NA	95	0.45	1.38	0.404	NA	Mentioned that all SNPs for the same metabolite had an F statistic >21.10
637274083	No	No	Yes	Assessment of Causal Direction Between Gut Microbiota–Dependent Metabolites and Cardiometabolic Health: A Bidirectional Mendelian Randomization Analysis	2019	Metabolism	https://doi.org/10.2337/db19-0153	Jinzhu Jia	Tao Huang	huangtaotao@pku.edu.cn	Department of Epidemiology and Biostatistics, School of Public Health, Peking University, Beijing, China	We examined the causal direction between gut microbiota–dependent metabolite trimethylamine N-oxide (TMAO) or its predecessors and cardiometabolic diseases	There is a growing appreciation that a gut microbiota–dependent metabolite, trimethylamine N-oxide (TMAO), formed from ingested choline, betaine, and carnitine in humans, is predictive of cardiovascular events	Two-sample summary-level	Kidney disease	Chronic kidney disease	Kidney	GFRcrea was estimated using the four-variable Modification of Diet in Renal Disease Study Equation. Cystatin C, an alternative biomarker for kidney function, was measured in a sub-set of participating studies. eGFRcys was estimated as 76.7 × (serum cystatin C)−1.19 (ref. 31). eGFRcrea and eGFRcys values <15 ml min per 1.73 m2 were set to 15, and those >200 were set to 200 ml min−1 per 1.73 m2. CKD was defined as eGFRcrea <60 ml min−1 per 1.73 m2	Chronic kidney disease; Pattaro 2016	18+	Both	16630	134507	133814	NA	Not sure - I added up all of the cases across the 1st and 2nd stages for CKD and got a different answer to them - at no point in the GWAS is 133814 mentione	Case-control	European	Gut microbiome-dependent metabolites	Carnitine	Rhee 2013 (metabolites)	Mean age 55	both	Not reported	2076	Authors do not report (they report all the outcome data but not the exposure!)	healthy subjects	European	Not mentioned in the MR but full details in the Exposure_GWASs tab	Not mentioned in the MR but full details in the Exposure_GWASs tab	Authors state that they "examined the genetic association with each metabolite, measured linkage disequilibrium (LD) among all the SNPs for the same metabolite, and selected independent genetic variants for each metabolite. We chose the variant with the lowest P value for association with each metabolite if genetic variants were in LD; therefore, the SNPs selected did not violate assumption 2"	MR-Egger, simple median, weighted median, weighted mode	P < 5 × 10−5	Not mentioned	Not mentioned	Not mentioned	NA	NA	NA	31 discrete loci associated with 64 of the 217 metabolites	Authors never explicitly say how many SNPs were used in the MR but do list 15 SNPs associated with Betaine - they have SNPs listed for Betaine, Carnitine and TMAO in Supplementary Table 14	Yes	mRnd (http://cnsgenomics.com/shiny/mRnd)	Inverse variance weighted	Simple median	Weighted median	Weighted mode	MR Egger		Actually did a pretty good job of reporting - most outcome information is there (though not much information on the exposure GWAS), the units of interpretation are there and the methods are described ok.	Mentioned that all SNPs for the same metabolite had an F statistic >21.10	R	Not mentioned	No	No	"The threshold of statistical significance was P ≤ 0.0005 (0.05/100) after Bonferroni correction. P ≤ 0.05 but above the Bonferroni-corrected significance threshold was considered as suggestive of evidence for a potential association."	10 units of "geneticall predicted increase in each metabolite"	OR	OR	0.87	NA	95	0.58	1.31	0.501	NA	NA	First, we assumed that the associations between continuous metabolites and outcomes are linear, but our findings might suggest that there is a threshold in observed association. Therefore, further investigation is warranted on the causal role of gut microbiota–dependent metabolites in the development of cardiometabolic disease. Second, we used the suggestive genome-wide SNPs for the metabolites; thus, we cannot exclude the possibility that our findings might have been affected by weak instrument bias, which depends on the strength of the genetic instrument through the F statistic. Third, we do not have diet or lifestyle information; therefore, we cannot test whether the instrumental variables are associated with these factors. However, we used diet/lifestyle information from UK Biobank and demonstrated that the genetic variants are not associated with confounders. Fourth, we cannot exclude the possible diet-gene or gene-environment interactions on outcomes, which may influence the observed results. Finally, completely ruling out an alternative direct causal pathway is a challenge for all MR analyses, particularly for metabolites determined by both gut microbiota and multiple genetic variants.	Not mentioned	Not mentioned	Not mentioned	Most information for outcomes were presented but not for the metabolites	Yes - they looked at the causal effects of cardiometabolic diseases on gut dependant metabolites and the direct effects of TMAO-SNPs with dietary factors	Carnitine	Chronic kidney disease	0.87	NA	95	0.58	1.31	0.501	NA	Mentioned that all SNPs for the same metabolite had an F statistic >21.10
637274083	No	No	Yes	Assessment of Causal Direction Between Gut Microbiota–Dependent Metabolites and Cardiometabolic Health: A Bidirectional Mendelian Randomization Analysis	2019	Metabolism	https://doi.org/10.2337/db19-0153	Jinzhu Jia	Tao Huang	huangtaotao@pku.edu.cn	Department of Epidemiology and Biostatistics, School of Public Health, Peking University, Beijing, China	We examined the causal direction between gut microbiota–dependent metabolite trimethylamine N-oxide (TMAO) or its predecessors and cardiometabolic diseases	There is a growing appreciation that a gut microbiota–dependent metabolite, trimethylamine N-oxide (TMAO), formed from ingested choline, betaine, and carnitine in humans, is predictive of cardiovascular events	Two-sample summary-level	Kidney disease	Chronic kidney disease	Kidney	GFRcrea was estimated using the four-variable Modification of Diet in Renal Disease Study Equation. Cystatin C, an alternative biomarker for kidney function, was measured in a sub-set of participating studies. eGFRcys was estimated as 76.7 × (serum cystatin C)−1.19 (ref. 31). eGFRcrea and eGFRcys values <15 ml min per 1.73 m2 were set to 15, and those >200 were set to 200 ml min−1 per 1.73 m2. CKD was defined as eGFRcrea <60 ml min−1 per 1.73 m2	Chronic kidney disease; Pattaro 2016	18+	Both	16630	134507	133814	NA	Not sure - I added up all of the cases across the 1st and 2nd stages for CKD and got a different answer to them - at no point in the GWAS is 133814 mentione	Case-control	European	Gut microbiome-dependent metabolites	Choline	Rhee 2013 (metabolites)	Mean age 55	both	Not reported	2076	Authors do not report (they report all the outcome data but not the exposure!)	healthy subjects	European	Not mentioned in the MR but full details in the Exposure_GWASs tab	Not mentioned in the MR but full details in the Exposure_GWASs tab	Authors state that they "examined the genetic association with each metabolite, measured linkage disequilibrium (LD) among all the SNPs for the same metabolite, and selected independent genetic variants for each metabolite. We chose the variant with the lowest P value for association with each metabolite if genetic variants were in LD; therefore, the SNPs selected did not violate assumption 2"	MR-Egger, simple median, weighted median, weighted mode	P < 5 × 10−5	Not mentioned	Not mentioned	Not mentioned	NA	NA	NA	31 discrete loci associated with 64 of the 217 metabolites	Authors never explicitly say how many SNPs were used in the MR but do list 15 SNPs associated with Betaine - they have SNPs listed for Betaine, Carnitine and TMAO in Supplementary Table 15	Yes	mRnd (http://cnsgenomics.com/shiny/mRnd)	Inverse variance weighted	Simple median	Weighted median	Weighted mode	MR Egger		Actually did a pretty good job of reporting - most outcome information is there (though not much information on the exposure GWAS), the units of interpretation are there and the methods are described ok.	Mentioned that all SNPs for the same metabolite had an F statistic >21.10	R	Not mentioned	No	No	"The threshold of statistical significance was P ≤ 0.0005 (0.05/100) after Bonferroni correction. P ≤ 0.05 but above the Bonferroni-corrected significance threshold was considered as suggestive of evidence for a potential association."	10 units of "geneticall predicted increase in each metabolite"	OR	OR	0.73	NA	95	0.35	1.52	0.407	NA	NA	First, we assumed that the associations between continuous metabolites and outcomes are linear, but our findings might suggest that there is a threshold in observed association. Therefore, further investigation is warranted on the causal role of gut microbiota–dependent metabolites in the development of cardiometabolic disease. Second, we used the suggestive genome-wide SNPs for the metabolites; thus, we cannot exclude the possibility that our findings might have been affected by weak instrument bias, which depends on the strength of the genetic instrument through the F statistic. Third, we do not have diet or lifestyle information; therefore, we cannot test whether the instrumental variables are associated with these factors. However, we used diet/lifestyle information from UK Biobank and demonstrated that the genetic variants are not associated with confounders. Fourth, we cannot exclude the possible diet-gene or gene-environment interactions on outcomes, which may influence the observed results. Finally, completely ruling out an alternative direct causal pathway is a challenge for all MR analyses, particularly for metabolites determined by both gut microbiota and multiple genetic variants.	Not mentioned	Not mentioned	Not mentioned	Most information for outcomes were presented but not for the metabolites	Yes - they looked at the causal effects of cardiometabolic diseases on gut dependant metabolites and the direct effects of TMAO-SNPs with dietary factors	Choline	Chronic kidney disease	0.73	NA	95	0.35	1.52	0.407	NA	Mentioned that all SNPs for the same metabolite had an F statistic >21.10
637274083	No	No	Yes	Assessment of Causal Direction Between Gut Microbiota–Dependent Metabolites and Cardiometabolic Health: A Bidirectional Mendelian Randomization Analysis	2019	Metabolism	https://doi.org/10.2337/db19-0153	Jinzhu Jia	Tao Huang	huangtaotao@pku.edu.cn	Department of Epidemiology and Biostatistics, School of Public Health, Peking University, Beijing, China	We examined the causal direction between gut microbiota–dependent metabolite trimethylamine N-oxide (TMAO) or its predecessors and cardiometabolic diseases	There is a growing appreciation that a gut microbiota–dependent metabolite, trimethylamine N-oxide (TMAO), formed from ingested choline, betaine, and carnitine in humans, is predictive of cardiovascular events	Two-sample summary-level	Kidney disease	Chronic kidney disease	Kidney	GFRcrea was estimated using the four-variable Modification of Diet in Renal Disease Study Equation. Cystatin C, an alternative biomarker for kidney function, was measured in a sub-set of participating studies. eGFRcys was estimated as 76.7 × (serum cystatin C)−1.19 (ref. 31). eGFRcrea and eGFRcys values <15 ml min per 1.73 m2 were set to 15, and those >200 were set to 200 ml min−1 per 1.73 m2. CKD was defined as eGFRcrea <60 ml min−1 per 1.73 m2	Chronic kidney disease; Pattaro 2016	18+	Both	16630	134507	133814	NA	Not sure - I added up all of the cases across the 1st and 2nd stages for CKD and got a different answer to them - at no point in the GWAS is 133814 mentione	Case-control	European	Gut microbiome-dependent metabolites	TMAO	Rhee 2013 (metabolites)	Mean age 55	both	Not reported	2076	Authors do not report (they report all the outcome data but not the exposure!)	healthy subjects	European	Not mentioned in the MR but full details in the Exposure_GWASs tab	Not mentioned in the MR but full details in the Exposure_GWASs tab	Authors state that they "examined the genetic association with each metabolite, measured linkage disequilibrium (LD) among all the SNPs for the same metabolite, and selected independent genetic variants for each metabolite. We chose the variant with the lowest P value for association with each metabolite if genetic variants were in LD; therefore, the SNPs selected did not violate assumption 2"	MR-Egger, simple median, weighted median, weighted mode	P < 5 × 10−5	Not mentioned	Not mentioned	Not mentioned	NA	NA	NA	31 discrete loci associated with 64 of the 217 metabolites	Authors never explicitly say how many SNPs were used in the MR but do list 15 SNPs associated with Betaine - they have SNPs listed for Betaine, Carnitine and TMAO in Supplementary Table 16	Yes	mRnd (http://cnsgenomics.com/shiny/mRnd)	Inverse variance weighted	Simple median	Weighted median	Weighted mode	MR Egger		Actually did a pretty good job of reporting - most outcome information is there (though not much information on the exposure GWAS), the units of interpretation are there and the methods are described ok.	Mentioned that all SNPs for the same metabolite had an F statistic >21.10	R	Not mentioned	No	No	"The threshold of statistical significance was P ≤ 0.0005 (0.05/100) after Bonferroni correction. P ≤ 0.05 but above the Bonferroni-corrected significance threshold was considered as suggestive of evidence for a potential association."	10 units of "geneticall predicted increase in each metabolite"	OR	OR	1.08	NA	95	0.59	1.99	0.794	NA	NA	First, we assumed that the associations between continuous metabolites and outcomes are linear, but our findings might suggest that there is a threshold in observed association. Therefore, further investigation is warranted on the causal role of gut microbiota–dependent metabolites in the development of cardiometabolic disease. Second, we used the suggestive genome-wide SNPs for the metabolites; thus, we cannot exclude the possibility that our findings might have been affected by weak instrument bias, which depends on the strength of the genetic instrument through the F statistic. Third, we do not have diet or lifestyle information; therefore, we cannot test whether the instrumental variables are associated with these factors. However, we used diet/lifestyle information from UK Biobank and demonstrated that the genetic variants are not associated with confounders. Fourth, we cannot exclude the possible diet-gene or gene-environment interactions on outcomes, which may influence the observed results. Finally, completely ruling out an alternative direct causal pathway is a challenge for all MR analyses, particularly for metabolites determined by both gut microbiota and multiple genetic variants.	Not mentioned	Not mentioned	Not mentioned	Most information for outcomes were presented but not for the metabolites	Yes - they looked at the causal effects of cardiometabolic diseases on gut dependant metabolites and the direct effects of TMAO-SNPs with dietary factors	TMAO	Chronic kidney disease	1.08	NA	95	0.59	1.99	0.794	NA	Mentioned that all SNPs for the same metabolite had an F statistic >21.10
637274083	No	No	Yes	Assessment of Causal Direction Between Gut Microbiota–Dependent Metabolites and Cardiometabolic Health: A Bidirectional Mendelian Randomization Analysis	2019	Metabolism	https://doi.org/10.2337/db19-0153	Jinzhu Jia	Tao Huang	huangtaotao@pku.edu.cn	Department of Epidemiology and Biostatistics, School of Public Health, Peking University, Beijing, China	We examined the causal direction between gut microbiota–dependent metabolite trimethylamine N-oxide (TMAO) or its predecessors and cardiometabolic diseases	There is a growing appreciation that a gut microbiota–dependent metabolite, trimethylamine N-oxide (TMAO), formed from ingested choline, betaine, and carnitine in humans, is predictive of cardiovascular events	Two-sample summary-level	Heart disease	Coronary artery disease	Cardiovascular	Case status was defined by an inclusive CAD diagnosis (e.g. myocardial infarction (MI), acute coronary syndrome, chronic stable angina, or coronary stenosis >50%)	Coronary artery disease (CARDIoGRAMplusC4D); Nikpay 2015	18+	Both	60801	123504	60801	123504	NA	Case-control	Mainly European (77%)	Gut microbiome-dependent metabolites	Betaine	Rhee 2013 (metabolites)	Mean age 55	both	Not reported	2076	Authors do not report (they report all the outcome data but not the exposure!)	healthy subjects	European	Not mentioned in the MR but full details in the Exposure_GWASs tab	Not mentioned in the MR but full details in the Exposure_GWASs tab	Authors state that they "examined the genetic association with each metabolite, measured linkage disequilibrium (LD) among all the SNPs for the same metabolite, and selected independent genetic variants for each metabolite. We chose the variant with the lowest P value for association with each metabolite if genetic variants were in LD; therefore, the SNPs selected did not violate assumption 2"	MR-Egger, simple median, weighted median, weighted mode	P < 5 × 10−5	Not mentioned	Not mentioned	Not mentioned	NA	NA	NA	31 discrete loci associated with 64 of the 217 metabolites	Authors never explicitly say how many SNPs were used in the MR but do list 15 SNPs associated with Betaine - they have SNPs listed for Betaine, Carnitine and TMAO in Supplementary Table 17	Yes	mRnd (http://cnsgenomics.com/shiny/mRnd)	Inverse variance weighted	Simple median	Weighted median	Weighted mode	MR Egger		Actually did a pretty good job of reporting - most outcome information is there (though not much information on the exposure GWAS), the units of interpretation are there and the methods are described ok.	Mentioned that all SNPs for the same metabolite had an F statistic >21.10	R	Not mentioned	No	No	"The threshold of statistical significance was P ≤ 0.0005 (0.05/100) after Bonferroni correction. P ≤ 0.05 but above the Bonferroni-corrected significance threshold was considered as suggestive of evidence for a potential association."	10 units of "geneticall predicted increase in each metabolite"	OR	OR	1.12	NA	95	0.88	1.42	0.379	NA	NA	First, we assumed that the associations between continuous metabolites and outcomes are linear, but our findings might suggest that there is a threshold in observed association. Therefore, further investigation is warranted on the causal role of gut microbiota–dependent metabolites in the development of cardiometabolic disease. Second, we used the suggestive genome-wide SNPs for the metabolites; thus, we cannot exclude the possibility that our findings might have been affected by weak instrument bias, which depends on the strength of the genetic instrument through the F statistic. Third, we do not have diet or lifestyle information; therefore, we cannot test whether the instrumental variables are associated with these factors. However, we used diet/lifestyle information from UK Biobank and demonstrated that the genetic variants are not associated with confounders. Fourth, we cannot exclude the possible diet-gene or gene-environment interactions on outcomes, which may influence the observed results. Finally, completely ruling out an alternative direct causal pathway is a challenge for all MR analyses, particularly for metabolites determined by both gut microbiota and multiple genetic variants.	Not mentioned	Not mentioned	Not mentioned	Most information for outcomes were presented but not for the metabolites	Yes - they looked at the causal effects of cardiometabolic diseases on gut dependant metabolites and the direct effects of TMAO-SNPs with dietary factors	Betaine	Coronary artery disease	1.12	NA	95	0.88	1.42	0.379	NA	Mentioned that all SNPs for the same metabolite had an F statistic >21.10
637274083	No	No	Yes	Assessment of Causal Direction Between Gut Microbiota–Dependent Metabolites and Cardiometabolic Health: A Bidirectional Mendelian Randomization Analysis	2019	Metabolism	https://doi.org/10.2337/db19-0153	Jinzhu Jia	Tao Huang	huangtaotao@pku.edu.cn	Department of Epidemiology and Biostatistics, School of Public Health, Peking University, Beijing, China	We examined the causal direction between gut microbiota–dependent metabolite trimethylamine N-oxide (TMAO) or its predecessors and cardiometabolic diseases	There is a growing appreciation that a gut microbiota–dependent metabolite, trimethylamine N-oxide (TMAO), formed from ingested choline, betaine, and carnitine in humans, is predictive of cardiovascular events	Two-sample summary-level	Heart disease	Coronary artery disease	Cardiovascular	Case status was defined by an inclusive CAD diagnosis (e.g. myocardial infarction (MI), acute coronary syndrome, chronic stable angina, or coronary stenosis >50%)	Coronary artery disease (CARDIoGRAMplusC4D); Nikpay 2015	18+	Both	60801	123504	60801	123504	NA	Case-control	Mainly European (77%)	Gut microbiome-dependent metabolites	Carnitine	Rhee 2013 (metabolites)	Mean age 55	both	Not reported	2076	Authors do not report (they report all the outcome data but not the exposure!)	healthy subjects	European	Not mentioned in the MR but full details in the Exposure_GWASs tab	Not mentioned in the MR but full details in the Exposure_GWASs tab	Authors state that they "examined the genetic association with each metabolite, measured linkage disequilibrium (LD) among all the SNPs for the same metabolite, and selected independent genetic variants for each metabolite. We chose the variant with the lowest P value for association with each metabolite if genetic variants were in LD; therefore, the SNPs selected did not violate assumption 2"	MR-Egger, simple median, weighted median, weighted mode	P < 5 × 10−5	Not mentioned	Not mentioned	Not mentioned	NA	NA	NA	31 discrete loci associated with 64 of the 217 metabolites	Authors never explicitly say how many SNPs were used in the MR but do list 15 SNPs associated with Betaine - they have SNPs listed for Betaine, Carnitine and TMAO in Supplementary Table 18	Yes	mRnd (http://cnsgenomics.com/shiny/mRnd)	Inverse variance weighted	Simple median	Weighted median	Weighted mode	MR Egger		Actually did a pretty good job of reporting - most outcome information is there (though not much information on the exposure GWAS), the units of interpretation are there and the methods are described ok.	Mentioned that all SNPs for the same metabolite had an F statistic >21.10	R	Not mentioned	No	No	"The threshold of statistical significance was P ≤ 0.0005 (0.05/100) after Bonferroni correction. P ≤ 0.05 but above the Bonferroni-corrected significance threshold was considered as suggestive of evidence for a potential association."	10 units of "geneticall predicted increase in each metabolite"	OR	OR	0.8	NA	95	0.64	1.02	0.072	NA	NA	First, we assumed that the associations between continuous metabolites and outcomes are linear, but our findings might suggest that there is a threshold in observed association. Therefore, further investigation is warranted on the causal role of gut microbiota–dependent metabolites in the development of cardiometabolic disease. Second, we used the suggestive genome-wide SNPs for the metabolites; thus, we cannot exclude the possibility that our findings might have been affected by weak instrument bias, which depends on the strength of the genetic instrument through the F statistic. Third, we do not have diet or lifestyle information; therefore, we cannot test whether the instrumental variables are associated with these factors. However, we used diet/lifestyle information from UK Biobank and demonstrated that the genetic variants are not associated with confounders. Fourth, we cannot exclude the possible diet-gene or gene-environment interactions on outcomes, which may influence the observed results. Finally, completely ruling out an alternative direct causal pathway is a challenge for all MR analyses, particularly for metabolites determined by both gut microbiota and multiple genetic variants.	Not mentioned	Not mentioned	Not mentioned	Most information for outcomes were presented but not for the metabolites	Yes - they looked at the causal effects of cardiometabolic diseases on gut dependant metabolites and the direct effects of TMAO-SNPs with dietary factors	Carnitine	Coronary artery disease	0.8	NA	95	0.64	1.02	0.072	NA	Mentioned that all SNPs for the same metabolite had an F statistic >21.10
637274083	No	No	Yes	Assessment of Causal Direction Between Gut Microbiota–Dependent Metabolites and Cardiometabolic Health: A Bidirectional Mendelian Randomization Analysis	2019	Metabolism	https://doi.org/10.2337/db19-0153	Jinzhu Jia	Tao Huang	huangtaotao@pku.edu.cn	Department of Epidemiology and Biostatistics, School of Public Health, Peking University, Beijing, China	We examined the causal direction between gut microbiota–dependent metabolite trimethylamine N-oxide (TMAO) or its predecessors and cardiometabolic diseases	There is a growing appreciation that a gut microbiota–dependent metabolite, trimethylamine N-oxide (TMAO), formed from ingested choline, betaine, and carnitine in humans, is predictive of cardiovascular events	Two-sample summary-level	Heart disease	Coronary artery disease	Cardiovascular	Case status was defined by an inclusive CAD diagnosis (e.g. myocardial infarction (MI), acute coronary syndrome, chronic stable angina, or coronary stenosis >50%)	Coronary artery disease (CARDIoGRAMplusC4D); Nikpay 2015	18+	Both	60801	123504	60801	123504	NA	Case-control	Mainly European (77%)	Gut microbiome-dependent metabolites	Choline	Rhee 2013 (metabolites)	Mean age 55	both	Not reported	2076	Authors do not report (they report all the outcome data but not the exposure!)	healthy subjects	European	Not mentioned in the MR but full details in the Exposure_GWASs tab	Not mentioned in the MR but full details in the Exposure_GWASs tab	Authors state that they "examined the genetic association with each metabolite, measured linkage disequilibrium (LD) among all the SNPs for the same metabolite, and selected independent genetic variants for each metabolite. We chose the variant with the lowest P value for association with each metabolite if genetic variants were in LD; therefore, the SNPs selected did not violate assumption 2"	MR-Egger, simple median, weighted median, weighted mode	P < 5 × 10−5	Not mentioned	Not mentioned	Not mentioned	NA	NA	NA	31 discrete loci associated with 64 of the 217 metabolites	Authors never explicitly say how many SNPs were used in the MR but do list 15 SNPs associated with Betaine - they have SNPs listed for Betaine, Carnitine and TMAO in Supplementary Table 19	Yes	mRnd (http://cnsgenomics.com/shiny/mRnd)	Inverse variance weighted	Simple median	Weighted median	Weighted mode	MR Egger		Actually did a pretty good job of reporting - most outcome information is there (though not much information on the exposure GWAS), the units of interpretation are there and the methods are described ok.	Mentioned that all SNPs for the same metabolite had an F statistic >21.10	R	Not mentioned	No	No	"The threshold of statistical significance was P ≤ 0.0005 (0.05/100) after Bonferroni correction. P ≤ 0.05 but above the Bonferroni-corrected significance threshold was considered as suggestive of evidence for a potential association."	10 units of "geneticall predicted increase in each metabolite"	OR	OR	1.07	NA	95	0.81	1.42	0.618	NA	NA	First, we assumed that the associations between continuous metabolites and outcomes are linear, but our findings might suggest that there is a threshold in observed association. Therefore, further investigation is warranted on the causal role of gut microbiota–dependent metabolites in the development of cardiometabolic disease. Second, we used the suggestive genome-wide SNPs for the metabolites; thus, we cannot exclude the possibility that our findings might have been affected by weak instrument bias, which depends on the strength of the genetic instrument through the F statistic. Third, we do not have diet or lifestyle information; therefore, we cannot test whether the instrumental variables are associated with these factors. However, we used diet/lifestyle information from UK Biobank and demonstrated that the genetic variants are not associated with confounders. Fourth, we cannot exclude the possible diet-gene or gene-environment interactions on outcomes, which may influence the observed results. Finally, completely ruling out an alternative direct causal pathway is a challenge for all MR analyses, particularly for metabolites determined by both gut microbiota and multiple genetic variants.	Not mentioned	Not mentioned	Not mentioned	Most information for outcomes were presented but not for the metabolites	Yes - they looked at the causal effects of cardiometabolic diseases on gut dependant metabolites and the direct effects of TMAO-SNPs with dietary factors	Choline	Coronary artery disease	1.07	NA	95	0.81	1.42	0.618	NA	Mentioned that all SNPs for the same metabolite had an F statistic >21.10
637274083	No	No	Yes	Assessment of Causal Direction Between Gut Microbiota–Dependent Metabolites and Cardiometabolic Health: A Bidirectional Mendelian Randomization Analysis	2019	Metabolism	https://doi.org/10.2337/db19-0153	Jinzhu Jia	Tao Huang	huangtaotao@pku.edu.cn	Department of Epidemiology and Biostatistics, School of Public Health, Peking University, Beijing, China	We examined the causal direction between gut microbiota–dependent metabolite trimethylamine N-oxide (TMAO) or its predecessors and cardiometabolic diseases	There is a growing appreciation that a gut microbiota–dependent metabolite, trimethylamine N-oxide (TMAO), formed from ingested choline, betaine, and carnitine in humans, is predictive of cardiovascular events	Two-sample summary-level	Heart disease	Coronary artery disease	Cardiovascular	Case status was defined by an inclusive CAD diagnosis (e.g. myocardial infarction (MI), acute coronary syndrome, chronic stable angina, or coronary stenosis >50%)	Coronary artery disease (CARDIoGRAMplusC4D); Nikpay 2015	18+	Both	60801	123504	60801	123504	NA	Case-control	Mainly European (77%)	Gut microbiome-dependent metabolites	TMAO	Rhee 2013 (metabolites)	Mean age 55	both	Not reported	2076	Authors do not report (they report all the outcome data but not the exposure!)	healthy subjects	European	Not mentioned in the MR but full details in the Exposure_GWASs tab	Not mentioned in the MR but full details in the Exposure_GWASs tab	Authors state that they "examined the genetic association with each metabolite, measured linkage disequilibrium (LD) among all the SNPs for the same metabolite, and selected independent genetic variants for each metabolite. We chose the variant with the lowest P value for association with each metabolite if genetic variants were in LD; therefore, the SNPs selected did not violate assumption 2"	MR-Egger, simple median, weighted median, weighted mode	P < 5 × 10−5	Not mentioned	Not mentioned	Not mentioned	NA	NA	NA	31 discrete loci associated with 64 of the 217 metabolites	Authors never explicitly say how many SNPs were used in the MR but do list 15 SNPs associated with Betaine - they have SNPs listed for Betaine, Carnitine and TMAO in Supplementary Table 20	Yes	mRnd (http://cnsgenomics.com/shiny/mRnd)	Inverse variance weighted	Simple median	Weighted median	Weighted mode	MR Egger		Actually did a pretty good job of reporting - most outcome information is there (though not much information on the exposure GWAS), the units of interpretation are there and the methods are described ok.	Mentioned that all SNPs for the same metabolite had an F statistic >21.10	R	Not mentioned	No	No	"The threshold of statistical significance was P ≤ 0.0005 (0.05/100) after Bonferroni correction. P ≤ 0.05 but above the Bonferroni-corrected significance threshold was considered as suggestive of evidence for a potential association."	10 units of "geneticall predicted increase in each metabolite"	OR	OR	1	NA	95	0.7	1.43	0.986	NA	NA	First, we assumed that the associations between continuous metabolites and outcomes are linear, but our findings might suggest that there is a threshold in observed association. Therefore, further investigation is warranted on the causal role of gut microbiota–dependent metabolites in the development of cardiometabolic disease. Second, we used the suggestive genome-wide SNPs for the metabolites; thus, we cannot exclude the possibility that our findings might have been affected by weak instrument bias, which depends on the strength of the genetic instrument through the F statistic. Third, we do not have diet or lifestyle information; therefore, we cannot test whether the instrumental variables are associated with these factors. However, we used diet/lifestyle information from UK Biobank and demonstrated that the genetic variants are not associated with confounders. Fourth, we cannot exclude the possible diet-gene or gene-environment interactions on outcomes, which may influence the observed results. Finally, completely ruling out an alternative direct causal pathway is a challenge for all MR analyses, particularly for metabolites determined by both gut microbiota and multiple genetic variants.	Not mentioned	Not mentioned	Not mentioned	Most information for outcomes were presented but not for the metabolites	Yes - they looked at the causal effects of cardiometabolic diseases on gut dependant metabolites and the direct effects of TMAO-SNPs with dietary factors	TMAO	Coronary artery disease	1	NA	95	0.7	1.43	0.986	NA	Mentioned that all SNPs for the same metabolite had an F statistic >21.10
637274083	No	No	Yes	Assessment of Causal Direction Between Gut Microbiota–Dependent Metabolites and Cardiometabolic Health: A Bidirectional Mendelian Randomization Analysis	2019	Metabolism	https://doi.org/10.2337/db19-0153	Jinzhu Jia	Tao Huang	huangtaotao@pku.edu.cn	Department of Epidemiology and Biostatistics, School of Public Health, Peking University, Beijing, China	We examined the causal direction between gut microbiota–dependent metabolite trimethylamine N-oxide (TMAO) or its predecessors and cardiometabolic diseases	There is a growing appreciation that a gut microbiota–dependent metabolite, trimethylamine N-oxide (TMAO), formed from ingested choline, betaine, and carnitine in humans, is predictive of cardiovascular events	Two-sample summary-level	Kidney biomarkers	eGFRcrea_DM	Kidney	GFRcrea was estimated using the four-variable Modification of Diet in Renal Disease Study Equation. Cystatin C, an alternative biomarker for kidney function, was measured in a sub-set of participating studies. eGFRcys was estimated as 76.7 × (serum cystatin C)−1.19 (ref. 31). eGFRcrea and eGFRcys values <15 ml min per 1.73 m2 were set to 15, and those >200 were set to 200 ml min−1 per 1.73 m2. CKD was defined as eGFRcrea <60 ml min−1 per 1.73 m2	eGFRcrea in T2D; Pattaro 2016	18+	Both	16477	NA	133814	NA	Not sure - I added up all of the cases across the 1st and 2nd stages for CKD and got a different answer to them - at no point in the GWAS is 133814 mentione	Those with type 2 diabetes	European	Gut microbiome-dependent metabolites	Betaine	Rhee 2013 (metabolites)	Mean age 55	both	Not reported	2076	Authors do not report (they report all the outcome data but not the exposure!)	healthy subjects	European	Not mentioned in the MR but full details in the Exposure_GWASs tab	Not mentioned in the MR but full details in the Exposure_GWASs tab	Authors state that they "examined the genetic association with each metabolite, measured linkage disequilibrium (LD) among all the SNPs for the same metabolite, and selected independent genetic variants for each metabolite. We chose the variant with the lowest P value for association with each metabolite if genetic variants were in LD; therefore, the SNPs selected did not violate assumption 2"	MR-Egger, simple median, weighted median, weighted mode	P < 5 × 10−5	Not mentioned	Not mentioned	Not mentioned	NA	NA	NA	31 discrete loci associated with 64 of the 217 metabolites	Authors never explicitly say how many SNPs were used in the MR but do list 15 SNPs associated with Betaine - they have SNPs listed for Betaine, Carnitine and TMAO in Supplementary Table 21	Yes	mRnd (http://cnsgenomics.com/shiny/mRnd)	Inverse variance weighted	Simple median	Weighted median	Weighted mode	MR Egger		Actually did a pretty good job of reporting - most outcome information is there (though not much information on the exposure GWAS), the units of interpretation are there and the methods are described ok.	Mentioned that all SNPs for the same metabolite had an F statistic >21.10	R	Not mentioned	No	No	"The threshold of statistical significance was P ≤ 0.0005 (0.05/100) after Bonferroni correction. P ≤ 0.05 but above the Bonferroni-corrected significance threshold was considered as suggestive of evidence for a potential association."	10 units of "geneticall predicted increase in each metabolite"	SD	Beta	0.05	0.06	NA	NA	NA	0.367	NA	NA	First, we assumed that the associations between continuous metabolites and outcomes are linear, but our findings might suggest that there is a threshold in observed association. Therefore, further investigation is warranted on the causal role of gut microbiota–dependent metabolites in the development of cardiometabolic disease. Second, we used the suggestive genome-wide SNPs for the metabolites; thus, we cannot exclude the possibility that our findings might have been affected by weak instrument bias, which depends on the strength of the genetic instrument through the F statistic. Third, we do not have diet or lifestyle information; therefore, we cannot test whether the instrumental variables are associated with these factors. However, we used diet/lifestyle information from UK Biobank and demonstrated that the genetic variants are not associated with confounders. Fourth, we cannot exclude the possible diet-gene or gene-environment interactions on outcomes, which may influence the observed results. Finally, completely ruling out an alternative direct causal pathway is a challenge for all MR analyses, particularly for metabolites determined by both gut microbiota and multiple genetic variants.	Not mentioned	Not mentioned	Not mentioned	Most information for outcomes were presented but not for the metabolites	Yes - they looked at the causal effects of cardiometabolic diseases on gut dependant metabolites and the direct effects of TMAO-SNPs with dietary factors	Betaine	eGFRcrea_DM	0.05	0.06	NA	NA	NA	0.367	NA	Mentioned that all SNPs for the same metabolite had an F statistic >21.10
637274083	No	No	Yes	Assessment of Causal Direction Between Gut Microbiota–Dependent Metabolites and Cardiometabolic Health: A Bidirectional Mendelian Randomization Analysis	2019	Metabolism	https://doi.org/10.2337/db19-0153	Jinzhu Jia	Tao Huang	huangtaotao@pku.edu.cn	Department of Epidemiology and Biostatistics, School of Public Health, Peking University, Beijing, China	We examined the causal direction between gut microbiota–dependent metabolite trimethylamine N-oxide (TMAO) or its predecessors and cardiometabolic diseases	There is a growing appreciation that a gut microbiota–dependent metabolite, trimethylamine N-oxide (TMAO), formed from ingested choline, betaine, and carnitine in humans, is predictive of cardiovascular events	Two-sample summary-level	Kidney biomarkers	eGFRcrea_DM	Kidney	GFRcrea was estimated using the four-variable Modification of Diet in Renal Disease Study Equation. Cystatin C, an alternative biomarker for kidney function, was measured in a sub-set of participating studies. eGFRcys was estimated as 76.7 × (serum cystatin C)−1.19 (ref. 31). eGFRcrea and eGFRcys values <15 ml min per 1.73 m2 were set to 15, and those >200 were set to 200 ml min−1 per 1.73 m2. CKD was defined as eGFRcrea <60 ml min−1 per 1.73 m2	eGFRcrea in T2D; Pattaro 2016	18+	Both	16477	NA	133814	NA	Not sure - I added up all of the cases across the 1st and 2nd stages for CKD and got a different answer to them - at no point in the GWAS is 133814 mentione	Those with type 2 diabetes	European	Gut microbiome-dependent metabolites	Carnitine	Rhee 2013 (metabolites)	Mean age 55	both	Not reported	2076	Authors do not report (they report all the outcome data but not the exposure!)	healthy subjects	European	Not mentioned in the MR but full details in the Exposure_GWASs tab	Not mentioned in the MR but full details in the Exposure_GWASs tab	Authors state that they "examined the genetic association with each metabolite, measured linkage disequilibrium (LD) among all the SNPs for the same metabolite, and selected independent genetic variants for each metabolite. We chose the variant with the lowest P value for association with each metabolite if genetic variants were in LD; therefore, the SNPs selected did not violate assumption 2"	MR-Egger, simple median, weighted median, weighted mode	P < 5 × 10−5	Not mentioned	Not mentioned	Not mentioned	NA	NA	NA	31 discrete loci associated with 64 of the 217 metabolites	Authors never explicitly say how many SNPs were used in the MR but do list 15 SNPs associated with Betaine - they have SNPs listed for Betaine, Carnitine and TMAO in Supplementary Table 22	Yes	mRnd (http://cnsgenomics.com/shiny/mRnd)	Inverse variance weighted	Simple median	Weighted median	Weighted mode	MR Egger		Actually did a pretty good job of reporting - most outcome information is there (though not much information on the exposure GWAS), the units of interpretation are there and the methods are described ok.	Mentioned that all SNPs for the same metabolite had an F statistic >21.10	R	Not mentioned	No	No	"The threshold of statistical significance was P ≤ 0.0005 (0.05/100) after Bonferroni correction. P ≤ 0.05 but above the Bonferroni-corrected significance threshold was considered as suggestive of evidence for a potential association."	10 units of "geneticall predicted increase in each metabolite"	SD	Beta	-0.03	0.06	NA	NA	NA	0.636	NA	NA	First, we assumed that the associations between continuous metabolites and outcomes are linear, but our findings might suggest that there is a threshold in observed association. Therefore, further investigation is warranted on the causal role of gut microbiota–dependent metabolites in the development of cardiometabolic disease. Second, we used the suggestive genome-wide SNPs for the metabolites; thus, we cannot exclude the possibility that our findings might have been affected by weak instrument bias, which depends on the strength of the genetic instrument through the F statistic. Third, we do not have diet or lifestyle information; therefore, we cannot test whether the instrumental variables are associated with these factors. However, we used diet/lifestyle information from UK Biobank and demonstrated that the genetic variants are not associated with confounders. Fourth, we cannot exclude the possible diet-gene or gene-environment interactions on outcomes, which may influence the observed results. Finally, completely ruling out an alternative direct causal pathway is a challenge for all MR analyses, particularly for metabolites determined by both gut microbiota and multiple genetic variants.	Not mentioned	Not mentioned	Not mentioned	Most information for outcomes were presented but not for the metabolites	Yes - they looked at the causal effects of cardiometabolic diseases on gut dependant metabolites and the direct effects of TMAO-SNPs with dietary factors	Carnitine	eGFRcrea_DM	-0.03	0.06	NA	NA	NA	0.636	NA	Mentioned that all SNPs for the same metabolite had an F statistic >21.10
637274083	No	No	Yes	Assessment of Causal Direction Between Gut Microbiota–Dependent Metabolites and Cardiometabolic Health: A Bidirectional Mendelian Randomization Analysis	2019	Metabolism	https://doi.org/10.2337/db19-0153	Jinzhu Jia	Tao Huang	huangtaotao@pku.edu.cn	Department of Epidemiology and Biostatistics, School of Public Health, Peking University, Beijing, China	We examined the causal direction between gut microbiota–dependent metabolite trimethylamine N-oxide (TMAO) or its predecessors and cardiometabolic diseases	There is a growing appreciation that a gut microbiota–dependent metabolite, trimethylamine N-oxide (TMAO), formed from ingested choline, betaine, and carnitine in humans, is predictive of cardiovascular events	Two-sample summary-level	Kidney biomarkers	eGFRcrea_DM	Kidney	GFRcrea was estimated using the four-variable Modification of Diet in Renal Disease Study Equation. Cystatin C, an alternative biomarker for kidney function, was measured in a sub-set of participating studies. eGFRcys was estimated as 76.7 × (serum cystatin C)−1.19 (ref. 31). eGFRcrea and eGFRcys values <15 ml min per 1.73 m2 were set to 15, and those >200 were set to 200 ml min−1 per 1.73 m2. CKD was defined as eGFRcrea <60 ml min−1 per 1.73 m2	eGFRcrea in T2D; Pattaro 2016	18+	Both	16477	NA	133814	NA	Not sure - I added up all of the cases across the 1st and 2nd stages for CKD and got a different answer to them - at no point in the GWAS is 133814 mentione	Those with type 2 diabetes	European	Gut microbiome-dependent metabolites	Choline	Rhee 2013 (metabolites)	Mean age 55	both	Not reported	2076	Authors do not report (they report all the outcome data but not the exposure!)	healthy subjects	European	Not mentioned in the MR but full details in the Exposure_GWASs tab	Not mentioned in the MR but full details in the Exposure_GWASs tab	Authors state that they "examined the genetic association with each metabolite, measured linkage disequilibrium (LD) among all the SNPs for the same metabolite, and selected independent genetic variants for each metabolite. We chose the variant with the lowest P value for association with each metabolite if genetic variants were in LD; therefore, the SNPs selected did not violate assumption 2"	MR-Egger, simple median, weighted median, weighted mode	P < 5 × 10−5	Not mentioned	Not mentioned	Not mentioned	NA	NA	NA	31 discrete loci associated with 64 of the 217 metabolites	Authors never explicitly say how many SNPs were used in the MR but do list 15 SNPs associated with Betaine - they have SNPs listed for Betaine, Carnitine and TMAO in Supplementary Table 23	Yes	mRnd (http://cnsgenomics.com/shiny/mRnd)	Inverse variance weighted	Simple median	Weighted median	Weighted mode	MR Egger		Actually did a pretty good job of reporting - most outcome information is there (though not much information on the exposure GWAS), the units of interpretation are there and the methods are described ok.	Mentioned that all SNPs for the same metabolite had an F statistic >21.10	R	Not mentioned	No	No	"The threshold of statistical significance was P ≤ 0.0005 (0.05/100) after Bonferroni correction. P ≤ 0.05 but above the Bonferroni-corrected significance threshold was considered as suggestive of evidence for a potential association."	10 units of "geneticall predicted increase in each metabolite"	SD	Beta	0.07	0.09	NA	NA	NA	0.475	NA	NA	First, we assumed that the associations between continuous metabolites and outcomes are linear, but our findings might suggest that there is a threshold in observed association. Therefore, further investigation is warranted on the causal role of gut microbiota–dependent metabolites in the development of cardiometabolic disease. Second, we used the suggestive genome-wide SNPs for the metabolites; thus, we cannot exclude the possibility that our findings might have been affected by weak instrument bias, which depends on the strength of the genetic instrument through the F statistic. Third, we do not have diet or lifestyle information; therefore, we cannot test whether the instrumental variables are associated with these factors. However, we used diet/lifestyle information from UK Biobank and demonstrated that the genetic variants are not associated with confounders. Fourth, we cannot exclude the possible diet-gene or gene-environment interactions on outcomes, which may influence the observed results. Finally, completely ruling out an alternative direct causal pathway is a challenge for all MR analyses, particularly for metabolites determined by both gut microbiota and multiple genetic variants.	Not mentioned	Not mentioned	Not mentioned	Most information for outcomes were presented but not for the metabolites	Yes - they looked at the causal effects of cardiometabolic diseases on gut dependant metabolites and the direct effects of TMAO-SNPs with dietary factors	Choline	eGFRcrea_DM	0.07	0.09	NA	NA	NA	0.475	NA	Mentioned that all SNPs for the same metabolite had an F statistic >21.10
637274083	No	No	Yes	Assessment of Causal Direction Between Gut Microbiota–Dependent Metabolites and Cardiometabolic Health: A Bidirectional Mendelian Randomization Analysis	2019	Metabolism	https://doi.org/10.2337/db19-0153	Jinzhu Jia	Tao Huang	huangtaotao@pku.edu.cn	Department of Epidemiology and Biostatistics, School of Public Health, Peking University, Beijing, China	We examined the causal direction between gut microbiota–dependent metabolite trimethylamine N-oxide (TMAO) or its predecessors and cardiometabolic diseases	There is a growing appreciation that a gut microbiota–dependent metabolite, trimethylamine N-oxide (TMAO), formed from ingested choline, betaine, and carnitine in humans, is predictive of cardiovascular events	Two-sample summary-level	Kidney biomarkers	eGFRcrea_DM	Kidney	GFRcrea was estimated using the four-variable Modification of Diet in Renal Disease Study Equation. Cystatin C, an alternative biomarker for kidney function, was measured in a sub-set of participating studies. eGFRcys was estimated as 76.7 × (serum cystatin C)−1.19 (ref. 31). eGFRcrea and eGFRcys values <15 ml min per 1.73 m2 were set to 15, and those >200 were set to 200 ml min−1 per 1.73 m2. CKD was defined as eGFRcrea <60 ml min−1 per 1.73 m2	eGFRcrea in T2D; Pattaro 2016	18+	Both	16477	NA	133814	NA	Not sure - I added up all of the cases across the 1st and 2nd stages for CKD and got a different answer to them - at no point in the GWAS is 133814 mentione	Those with type 2 diabetes	European	Gut microbiome-dependent metabolites	TMAO	Rhee 2013 (metabolites)	Mean age 55	both	Not reported	2076	Authors do not report (they report all the outcome data but not the exposure!)	healthy subjects	European	Not mentioned in the MR but full details in the Exposure_GWASs tab	Not mentioned in the MR but full details in the Exposure_GWASs tab	Authors state that they "examined the genetic association with each metabolite, measured linkage disequilibrium (LD) among all the SNPs for the same metabolite, and selected independent genetic variants for each metabolite. We chose the variant with the lowest P value for association with each metabolite if genetic variants were in LD; therefore, the SNPs selected did not violate assumption 2"	MR-Egger, simple median, weighted median, weighted mode	P < 5 × 10−5	Not mentioned	Not mentioned	Not mentioned	NA	NA	NA	31 discrete loci associated with 64 of the 217 metabolites	Authors never explicitly say how many SNPs were used in the MR but do list 15 SNPs associated with Betaine - they have SNPs listed for Betaine, Carnitine and TMAO in Supplementary Table 24	Yes	mRnd (http://cnsgenomics.com/shiny/mRnd)	Inverse variance weighted	Simple median	Weighted median	Weighted mode	MR Egger		Actually did a pretty good job of reporting - most outcome information is there (though not much information on the exposure GWAS), the units of interpretation are there and the methods are described ok.	Mentioned that all SNPs for the same metabolite had an F statistic >21.10	R	Not mentioned	No	No	"The threshold of statistical significance was P ≤ 0.0005 (0.05/100) after Bonferroni correction. P ≤ 0.05 but above the Bonferroni-corrected significance threshold was considered as suggestive of evidence for a potential association."	10 units of "geneticall predicted increase in each metabolite"	SD	Beta	0.05	0.09	NA	NA	NA	0.552	NA	NA	First, we assumed that the associations between continuous metabolites and outcomes are linear, but our findings might suggest that there is a threshold in observed association. Therefore, further investigation is warranted on the causal role of gut microbiota–dependent metabolites in the development of cardiometabolic disease. Second, we used the suggestive genome-wide SNPs for the metabolites; thus, we cannot exclude the possibility that our findings might have been affected by weak instrument bias, which depends on the strength of the genetic instrument through the F statistic. Third, we do not have diet or lifestyle information; therefore, we cannot test whether the instrumental variables are associated with these factors. However, we used diet/lifestyle information from UK Biobank and demonstrated that the genetic variants are not associated with confounders. Fourth, we cannot exclude the possible diet-gene or gene-environment interactions on outcomes, which may influence the observed results. Finally, completely ruling out an alternative direct causal pathway is a challenge for all MR analyses, particularly for metabolites determined by both gut microbiota and multiple genetic variants.	Not mentioned	Not mentioned	Not mentioned	Most information for outcomes were presented but not for the metabolites	Yes - they looked at the causal effects of cardiometabolic diseases on gut dependant metabolites and the direct effects of TMAO-SNPs with dietary factors	TMAO	eGFRcrea_DM	0.05	0.09	NA	NA	NA	0.552	NA	Mentioned that all SNPs for the same metabolite had an F statistic >21.10
637274083	No	No	Yes	Assessment of Causal Direction Between Gut Microbiota–Dependent Metabolites and Cardiometabolic Health: A Bidirectional Mendelian Randomization Analysis	2019	Metabolism	https://doi.org/10.2337/db19-0153	Jinzhu Jia	Tao Huang	huangtaotao@pku.edu.cn	Department of Epidemiology and Biostatistics, School of Public Health, Peking University, Beijing, China	We examined the causal direction between gut microbiota–dependent metabolite trimethylamine N-oxide (TMAO) or its predecessors and cardiometabolic diseases	There is a growing appreciation that a gut microbiota–dependent metabolite, trimethylamine N-oxide (TMAO), formed from ingested choline, betaine, and carnitine in humans, is predictive of cardiovascular events	Two-sample summary-level	Kidney biomarkers	eGFRcrea_overall	Kidney	GFRcrea was estimated using the four-variable Modification of Diet in Renal Disease Study Equation. Cystatin C, an alternative biomarker for kidney function, was measured in a sub-set of participating studies. eGFRcys was estimated as 76.7 × (serum cystatin C)−1.19 (ref. 31). eGFRcrea and eGFRcys values <15 ml min per 1.73 m2 were set to 15, and those >200 were set to 200 ml min−1 per 1.73 m2. CKD was defined as eGFRcrea <60 ml min−1 per 1.73 m2	eGFRcrea; Pattaro 2016	18+	Both	175579	NA	133814	NA	Not sure - I added up all of the cases across the 1st and 2nd stages for CKD and got a different answer to them - at no point in the GWAS is 133814 mentione	Healthy participants	European	Gut microbiome-dependent metabolites	Betaine	Rhee 2013 (metabolites)	Mean age 55	both	Not reported	2076	Authors do not report (they report all the outcome data but not the exposure!)	healthy subjects	European	Not mentioned in the MR but full details in the Exposure_GWASs tab	Not mentioned in the MR but full details in the Exposure_GWASs tab	Authors state that they "examined the genetic association with each metabolite, measured linkage disequilibrium (LD) among all the SNPs for the same metabolite, and selected independent genetic variants for each metabolite. We chose the variant with the lowest P value for association with each metabolite if genetic variants were in LD; therefore, the SNPs selected did not violate assumption 2"	MR-Egger, simple median, weighted median, weighted mode	P < 5 × 10−5	Not mentioned	Not mentioned	Not mentioned	NA	NA	NA	31 discrete loci associated with 64 of the 217 metabolites	Authors never explicitly say how many SNPs were used in the MR but do list 15 SNPs associated with Betaine - they have SNPs listed for Betaine, Carnitine and TMAO in Supplementary Table 25	Yes	mRnd (http://cnsgenomics.com/shiny/mRnd)	Inverse variance weighted	Simple median	Weighted median	Weighted mode	MR Egger		Actually did a pretty good job of reporting - most outcome information is there (though not much information on the exposure GWAS), the units of interpretation are there and the methods are described ok.	Mentioned that all SNPs for the same metabolite had an F statistic >21.10	R	Not mentioned	No	No	"The threshold of statistical significance was P ≤ 0.0005 (0.05/100) after Bonferroni correction. P ≤ 0.05 but above the Bonferroni-corrected significance threshold was considered as suggestive of evidence for a potential association."	10 units of "geneticall predicted increase in each metabolite"	SD	Beta	0.01	0.02	NA	NA	NA	0.792	NA	NA	First, we assumed that the associations between continuous metabolites and outcomes are linear, but our findings might suggest that there is a threshold in observed association. Therefore, further investigation is warranted on the causal role of gut microbiota–dependent metabolites in the development of cardiometabolic disease. Second, we used the suggestive genome-wide SNPs for the metabolites; thus, we cannot exclude the possibility that our findings might have been affected by weak instrument bias, which depends on the strength of the genetic instrument through the F statistic. Third, we do not have diet or lifestyle information; therefore, we cannot test whether the instrumental variables are associated with these factors. However, we used diet/lifestyle information from UK Biobank and demonstrated that the genetic variants are not associated with confounders. Fourth, we cannot exclude the possible diet-gene or gene-environment interactions on outcomes, which may influence the observed results. Finally, completely ruling out an alternative direct causal pathway is a challenge for all MR analyses, particularly for metabolites determined by both gut microbiota and multiple genetic variants.	Not mentioned	Not mentioned	Not mentioned	Most information for outcomes were presented but not for the metabolites	Yes - they looked at the causal effects of cardiometabolic diseases on gut dependant metabolites and the direct effects of TMAO-SNPs with dietary factors	Betaine	eGFRcrea_overall	0.01	0.02	NA	NA	NA	0.792	NA	Mentioned that all SNPs for the same metabolite had an F statistic >21.10
637274083	No	No	Yes	Assessment of Causal Direction Between Gut Microbiota–Dependent Metabolites and Cardiometabolic Health: A Bidirectional Mendelian Randomization Analysis	2019	Metabolism	https://doi.org/10.2337/db19-0153	Jinzhu Jia	Tao Huang	huangtaotao@pku.edu.cn	Department of Epidemiology and Biostatistics, School of Public Health, Peking University, Beijing, China	We examined the causal direction between gut microbiota–dependent metabolite trimethylamine N-oxide (TMAO) or its predecessors and cardiometabolic diseases	There is a growing appreciation that a gut microbiota–dependent metabolite, trimethylamine N-oxide (TMAO), formed from ingested choline, betaine, and carnitine in humans, is predictive of cardiovascular events	Two-sample summary-level	Kidney biomarkers	eGFRcrea_overall	Kidney	GFRcrea was estimated using the four-variable Modification of Diet in Renal Disease Study Equation. Cystatin C, an alternative biomarker for kidney function, was measured in a sub-set of participating studies. eGFRcys was estimated as 76.7 × (serum cystatin C)−1.19 (ref. 31). eGFRcrea and eGFRcys values <15 ml min per 1.73 m2 were set to 15, and those >200 were set to 200 ml min−1 per 1.73 m2. CKD was defined as eGFRcrea <60 ml min−1 per 1.73 m2	eGFRcrea; Pattaro 2016	18+	Both	175579	NA	133814	NA	Not sure - I added up all of the cases across the 1st and 2nd stages for CKD and got a different answer to them - at no point in the GWAS is 133814 mentione	Healthy participants	European	Gut microbiome-dependent metabolites	Carnitine	Rhee 2013 (metabolites)	Mean age 55	both	Not reported	2076	Authors do not report (they report all the outcome data but not the exposure!)	healthy subjects	European	Not mentioned in the MR but full details in the Exposure_GWASs tab	Not mentioned in the MR but full details in the Exposure_GWASs tab	Authors state that they "examined the genetic association with each metabolite, measured linkage disequilibrium (LD) among all the SNPs for the same metabolite, and selected independent genetic variants for each metabolite. We chose the variant with the lowest P value for association with each metabolite if genetic variants were in LD; therefore, the SNPs selected did not violate assumption 2"	MR-Egger, simple median, weighted median, weighted mode	P < 5 × 10−5	Not mentioned	Not mentioned	Not mentioned	NA	NA	NA	31 discrete loci associated with 64 of the 217 metabolites	Authors never explicitly say how many SNPs were used in the MR but do list 15 SNPs associated with Betaine - they have SNPs listed for Betaine, Carnitine and TMAO in Supplementary Table 26	Yes	mRnd (http://cnsgenomics.com/shiny/mRnd)	Inverse variance weighted	Simple median	Weighted median	Weighted mode	MR Egger		Actually did a pretty good job of reporting - most outcome information is there (though not much information on the exposure GWAS), the units of interpretation are there and the methods are described ok.	Mentioned that all SNPs for the same metabolite had an F statistic >21.10	R	Not mentioned	No	No	"The threshold of statistical significance was P ≤ 0.0005 (0.05/100) after Bonferroni correction. P ≤ 0.05 but above the Bonferroni-corrected significance threshold was considered as suggestive of evidence for a potential association."	10 units of "geneticall predicted increase in each metabolite"	SD	Beta	0.01	0.01	NA	NA	NA	0.536	NA	NA	First, we assumed that the associations between continuous metabolites and outcomes are linear, but our findings might suggest that there is a threshold in observed association. Therefore, further investigation is warranted on the causal role of gut microbiota–dependent metabolites in the development of cardiometabolic disease. Second, we used the suggestive genome-wide SNPs for the metabolites; thus, we cannot exclude the possibility that our findings might have been affected by weak instrument bias, which depends on the strength of the genetic instrument through the F statistic. Third, we do not have diet or lifestyle information; therefore, we cannot test whether the instrumental variables are associated with these factors. However, we used diet/lifestyle information from UK Biobank and demonstrated that the genetic variants are not associated with confounders. Fourth, we cannot exclude the possible diet-gene or gene-environment interactions on outcomes, which may influence the observed results. Finally, completely ruling out an alternative direct causal pathway is a challenge for all MR analyses, particularly for metabolites determined by both gut microbiota and multiple genetic variants.	Not mentioned	Not mentioned	Not mentioned	Most information for outcomes were presented but not for the metabolites	Yes - they looked at the causal effects of cardiometabolic diseases on gut dependant metabolites and the direct effects of TMAO-SNPs with dietary factors	Carnitine	eGFRcrea_overall	0.01	0.01	NA	NA	NA	0.536	NA	Mentioned that all SNPs for the same metabolite had an F statistic >21.10
637274083	No	No	Yes	Assessment of Causal Direction Between Gut Microbiota–Dependent Metabolites and Cardiometabolic Health: A Bidirectional Mendelian Randomization Analysis	2019	Metabolism	https://doi.org/10.2337/db19-0153	Jinzhu Jia	Tao Huang	huangtaotao@pku.edu.cn	Department of Epidemiology and Biostatistics, School of Public Health, Peking University, Beijing, China	We examined the causal direction between gut microbiota–dependent metabolite trimethylamine N-oxide (TMAO) or its predecessors and cardiometabolic diseases	There is a growing appreciation that a gut microbiota–dependent metabolite, trimethylamine N-oxide (TMAO), formed from ingested choline, betaine, and carnitine in humans, is predictive of cardiovascular events	Two-sample summary-level	Kidney biomarkers	eGFRcrea_overall	Kidney	GFRcrea was estimated using the four-variable Modification of Diet in Renal Disease Study Equation. Cystatin C, an alternative biomarker for kidney function, was measured in a sub-set of participating studies. eGFRcys was estimated as 76.7 × (serum cystatin C)−1.19 (ref. 31). eGFRcrea and eGFRcys values <15 ml min per 1.73 m2 were set to 15, and those >200 were set to 200 ml min−1 per 1.73 m2. CKD was defined as eGFRcrea <60 ml min−1 per 1.73 m2	eGFRcrea; Pattaro 2016	18+	Both	175579	NA	133814	NA	Not sure - I added up all of the cases across the 1st and 2nd stages for CKD and got a different answer to them - at no point in the GWAS is 133814 mentione	Healthy participants	European	Gut microbiome-dependent metabolites	Choline	Rhee 2013 (metabolites)	Mean age 55	both	Not reported	2076	Authors do not report (they report all the outcome data but not the exposure!)	healthy subjects	European	Not mentioned in the MR but full details in the Exposure_GWASs tab	Not mentioned in the MR but full details in the Exposure_GWASs tab	Authors state that they "examined the genetic association with each metabolite, measured linkage disequilibrium (LD) among all the SNPs for the same metabolite, and selected independent genetic variants for each metabolite. We chose the variant with the lowest P value for association with each metabolite if genetic variants were in LD; therefore, the SNPs selected did not violate assumption 2"	MR-Egger, simple median, weighted median, weighted mode	P < 5 × 10−5	Not mentioned	Not mentioned	Not mentioned	NA	NA	NA	31 discrete loci associated with 64 of the 217 metabolites	Authors never explicitly say how many SNPs were used in the MR but do list 15 SNPs associated with Betaine - they have SNPs listed for Betaine, Carnitine and TMAO in Supplementary Table 27	Yes	mRnd (http://cnsgenomics.com/shiny/mRnd)	Inverse variance weighted	Simple median	Weighted median	Weighted mode	MR Egger		Actually did a pretty good job of reporting - most outcome information is there (though not much information on the exposure GWAS), the units of interpretation are there and the methods are described ok.	Mentioned that all SNPs for the same metabolite had an F statistic >21.10	R	Not mentioned	No	No	"The threshold of statistical significance was P ≤ 0.0005 (0.05/100) after Bonferroni correction. P ≤ 0.05 but above the Bonferroni-corrected significance threshold was considered as suggestive of evidence for a potential association."	10 units of "geneticall predicted increase in each metabolite"	SD	Beta	-0.02	0.02	NA	NA	NA	0.38	NA	NA	First, we assumed that the associations between continuous metabolites and outcomes are linear, but our findings might suggest that there is a threshold in observed association. Therefore, further investigation is warranted on the causal role of gut microbiota–dependent metabolites in the development of cardiometabolic disease. Second, we used the suggestive genome-wide SNPs for the metabolites; thus, we cannot exclude the possibility that our findings might have been affected by weak instrument bias, which depends on the strength of the genetic instrument through the F statistic. Third, we do not have diet or lifestyle information; therefore, we cannot test whether the instrumental variables are associated with these factors. However, we used diet/lifestyle information from UK Biobank and demonstrated that the genetic variants are not associated with confounders. Fourth, we cannot exclude the possible diet-gene or gene-environment interactions on outcomes, which may influence the observed results. Finally, completely ruling out an alternative direct causal pathway is a challenge for all MR analyses, particularly for metabolites determined by both gut microbiota and multiple genetic variants.	Not mentioned	Not mentioned	Not mentioned	Most information for outcomes were presented but not for the metabolites	Yes - they looked at the causal effects of cardiometabolic diseases on gut dependant metabolites and the direct effects of TMAO-SNPs with dietary factors	Choline	eGFRcrea_overall	-0.02	0.02	NA	NA	NA	0.38	NA	Mentioned that all SNPs for the same metabolite had an F statistic >21.10
637274083	No	No	Yes	Assessment of Causal Direction Between Gut Microbiota–Dependent Metabolites and Cardiometabolic Health: A Bidirectional Mendelian Randomization Analysis	2019	Metabolism	https://doi.org/10.2337/db19-0153	Jinzhu Jia	Tao Huang	huangtaotao@pku.edu.cn	Department of Epidemiology and Biostatistics, School of Public Health, Peking University, Beijing, China	We examined the causal direction between gut microbiota–dependent metabolite trimethylamine N-oxide (TMAO) or its predecessors and cardiometabolic diseases	There is a growing appreciation that a gut microbiota–dependent metabolite, trimethylamine N-oxide (TMAO), formed from ingested choline, betaine, and carnitine in humans, is predictive of cardiovascular events	Two-sample summary-level	Kidney biomarkers	eGFRcrea_overall	Kidney	GFRcrea was estimated using the four-variable Modification of Diet in Renal Disease Study Equation. Cystatin C, an alternative biomarker for kidney function, was measured in a sub-set of participating studies. eGFRcys was estimated as 76.7 × (serum cystatin C)−1.19 (ref. 31). eGFRcrea and eGFRcys values <15 ml min per 1.73 m2 were set to 15, and those >200 were set to 200 ml min−1 per 1.73 m2. CKD was defined as eGFRcrea <60 ml min−1 per 1.73 m2	eGFRcrea; Pattaro 2016	18+	Both	175579	NA	133814	NA	Not sure - I added up all of the cases across the 1st and 2nd stages for CKD and got a different answer to them - at no point in the GWAS is 133814 mentione	Healthy participants	European	Gut microbiome-dependent metabolites	TMAO	Rhee 2013 (metabolites)	Mean age 55	both	Not reported	2076	Authors do not report (they report all the outcome data but not the exposure!)	healthy subjects	European	Not mentioned in the MR but full details in the Exposure_GWASs tab	Not mentioned in the MR but full details in the Exposure_GWASs tab	Authors state that they "examined the genetic association with each metabolite, measured linkage disequilibrium (LD) among all the SNPs for the same metabolite, and selected independent genetic variants for each metabolite. We chose the variant with the lowest P value for association with each metabolite if genetic variants were in LD; therefore, the SNPs selected did not violate assumption 2"	MR-Egger, simple median, weighted median, weighted mode	P < 5 × 10−5	Not mentioned	Not mentioned	Not mentioned	NA	NA	NA	31 discrete loci associated with 64 of the 217 metabolites	Authors never explicitly say how many SNPs were used in the MR but do list 15 SNPs associated with Betaine - they have SNPs listed for Betaine, Carnitine and TMAO in Supplementary Table 28	Yes	mRnd (http://cnsgenomics.com/shiny/mRnd)	Inverse variance weighted	Simple median	Weighted median	Weighted mode	MR Egger		Actually did a pretty good job of reporting - most outcome information is there (though not much information on the exposure GWAS), the units of interpretation are there and the methods are described ok.	Mentioned that all SNPs for the same metabolite had an F statistic >21.10	R	Not mentioned	No	No	"The threshold of statistical significance was P ≤ 0.0005 (0.05/100) after Bonferroni correction. P ≤ 0.05 but above the Bonferroni-corrected significance threshold was considered as suggestive of evidence for a potential association."	10 units of "geneticall predicted increase in each metabolite"	SD	Beta	-0.02	0.01	NA	NA	NA	0.186	NA	NA	First, we assumed that the associations between continuous metabolites and outcomes are linear, but our findings might suggest that there is a threshold in observed association. Therefore, further investigation is warranted on the causal role of gut microbiota–dependent metabolites in the development of cardiometabolic disease. Second, we used the suggestive genome-wide SNPs for the metabolites; thus, we cannot exclude the possibility that our findings might have been affected by weak instrument bias, which depends on the strength of the genetic instrument through the F statistic. Third, we do not have diet or lifestyle information; therefore, we cannot test whether the instrumental variables are associated with these factors. However, we used diet/lifestyle information from UK Biobank and demonstrated that the genetic variants are not associated with confounders. Fourth, we cannot exclude the possible diet-gene or gene-environment interactions on outcomes, which may influence the observed results. Finally, completely ruling out an alternative direct causal pathway is a challenge for all MR analyses, particularly for metabolites determined by both gut microbiota and multiple genetic variants.	Not mentioned	Not mentioned	Not mentioned	Most information for outcomes were presented but not for the metabolites	Yes - they looked at the causal effects of cardiometabolic diseases on gut dependant metabolites and the direct effects of TMAO-SNPs with dietary factors	TMAO	eGFRcrea_overall	-0.02	0.01	NA	NA	NA	0.186	NA	Mentioned that all SNPs for the same metabolite had an F statistic >21.10
637274083	No	No	Yes	Assessment of Causal Direction Between Gut Microbiota–Dependent Metabolites and Cardiometabolic Health: A Bidirectional Mendelian Randomization Analysis	2019	Metabolism	https://doi.org/10.2337/db19-0153	Jinzhu Jia	Tao Huang	huangtaotao@pku.edu.cn	Department of Epidemiology and Biostatistics, School of Public Health, Peking University, Beijing, China	We examined the causal direction between gut microbiota–dependent metabolite trimethylamine N-oxide (TMAO) or its predecessors and cardiometabolic diseases	There is a growing appreciation that a gut microbiota–dependent metabolite, trimethylamine N-oxide (TMAO), formed from ingested choline, betaine, and carnitine in humans, is predictive of cardiovascular events	Two-sample summary-level	Kidney biomarkers	eGFRcys_overall	Kidney	GFRcrea was estimated using the four-variable Modification of Diet in Renal Disease Study Equation. Cystatin C, an alternative biomarker for kidney function, was measured in a sub-set of participating studies. eGFRcys was estimated as 76.7 × (serum cystatin C)−1.19 (ref. 31). eGFRcrea and eGFRcys values <15 ml min per 1.73 m2 were set to 15, and those >200 were set to 200 ml min−1 per 1.73 m2. CKD was defined as eGFRcrea <60 ml min−1 per 1.73 m2	eGFRcys; Pattaro 2016	18+	Both	47764	NA	133814	NA	Not sure - I added up all of the cases across the 1st and 2nd stages for CKD and got a different answer to them - at no point in the GWAS is 133814 mentione	Healthy participants	European	Gut microbiome-dependent metabolites	Betaine	Rhee 2013 (metabolites)	Mean age 55	both	Not reported	2076	Authors do not report (they report all the outcome data but not the exposure!)	healthy subjects	European	Not mentioned in the MR but full details in the Exposure_GWASs tab	Not mentioned in the MR but full details in the Exposure_GWASs tab	Authors state that they "examined the genetic association with each metabolite, measured linkage disequilibrium (LD) among all the SNPs for the same metabolite, and selected independent genetic variants for each metabolite. We chose the variant with the lowest P value for association with each metabolite if genetic variants were in LD; therefore, the SNPs selected did not violate assumption 2"	MR-Egger, simple median, weighted median, weighted mode	P < 5 × 10−5	Not mentioned	Not mentioned	Not mentioned	NA	NA	NA	31 discrete loci associated with 64 of the 217 metabolites	Authors never explicitly say how many SNPs were used in the MR but do list 15 SNPs associated with Betaine - they have SNPs listed for Betaine, Carnitine and TMAO in Supplementary Table 29	Yes	mRnd (http://cnsgenomics.com/shiny/mRnd)	Inverse variance weighted	Simple median	Weighted median	Weighted mode	MR Egger		Actually did a pretty good job of reporting - most outcome information is there (though not much information on the exposure GWAS), the units of interpretation are there and the methods are described ok.	Mentioned that all SNPs for the same metabolite had an F statistic >21.10	R	Not mentioned	No	No	"The threshold of statistical significance was P ≤ 0.0005 (0.05/100) after Bonferroni correction. P ≤ 0.05 but above the Bonferroni-corrected significance threshold was considered as suggestive of evidence for a potential association."	10 units of "geneticall predicted increase in each metabolite"	SD	Beta	-0.04	0.03	NA	NA	NA	0.307	NA	NA	First, we assumed that the associations between continuous metabolites and outcomes are linear, but our findings might suggest that there is a threshold in observed association. Therefore, further investigation is warranted on the causal role of gut microbiota–dependent metabolites in the development of cardiometabolic disease. Second, we used the suggestive genome-wide SNPs for the metabolites; thus, we cannot exclude the possibility that our findings might have been affected by weak instrument bias, which depends on the strength of the genetic instrument through the F statistic. Third, we do not have diet or lifestyle information; therefore, we cannot test whether the instrumental variables are associated with these factors. However, we used diet/lifestyle information from UK Biobank and demonstrated that the genetic variants are not associated with confounders. Fourth, we cannot exclude the possible diet-gene or gene-environment interactions on outcomes, which may influence the observed results. Finally, completely ruling out an alternative direct causal pathway is a challenge for all MR analyses, particularly for metabolites determined by both gut microbiota and multiple genetic variants.	Not mentioned	Not mentioned	Not mentioned	Most information for outcomes were presented but not for the metabolites	Yes - they looked at the causal effects of cardiometabolic diseases on gut dependant metabolites and the direct effects of TMAO-SNPs with dietary factors	Betaine	eGFRcys_overall	-0.04	0.03	NA	NA	NA	0.307	NA	Mentioned that all SNPs for the same metabolite had an F statistic >21.10
637274083	No	No	Yes	Assessment of Causal Direction Between Gut Microbiota–Dependent Metabolites and Cardiometabolic Health: A Bidirectional Mendelian Randomization Analysis	2019	Metabolism	https://doi.org/10.2337/db19-0153	Jinzhu Jia	Tao Huang	huangtaotao@pku.edu.cn	Department of Epidemiology and Biostatistics, School of Public Health, Peking University, Beijing, China	We examined the causal direction between gut microbiota–dependent metabolite trimethylamine N-oxide (TMAO) or its predecessors and cardiometabolic diseases	There is a growing appreciation that a gut microbiota–dependent metabolite, trimethylamine N-oxide (TMAO), formed from ingested choline, betaine, and carnitine in humans, is predictive of cardiovascular events	Two-sample summary-level	Kidney biomarkers	eGFRcys_overall	Kidney	GFRcrea was estimated using the four-variable Modification of Diet in Renal Disease Study Equation. Cystatin C, an alternative biomarker for kidney function, was measured in a sub-set of participating studies. eGFRcys was estimated as 76.7 × (serum cystatin C)−1.19 (ref. 31). eGFRcrea and eGFRcys values <15 ml min per 1.73 m2 were set to 15, and those >200 were set to 200 ml min−1 per 1.73 m2. CKD was defined as eGFRcrea <60 ml min−1 per 1.73 m2	eGFRcys; Pattaro 2016	18+	Both	47764	NA	133814	NA	Not sure - I added up all of the cases across the 1st and 2nd stages for CKD and got a different answer to them - at no point in the GWAS is 133814 mentione	Healthy participants	European	Gut microbiome-dependent metabolites	Carnitine	Rhee 2013 (metabolites)	Mean age 55	both	Not reported	2076	Authors do not report (they report all the outcome data but not the exposure!)	healthy subjects	European	Not mentioned in the MR but full details in the Exposure_GWASs tab	Not mentioned in the MR but full details in the Exposure_GWASs tab	Authors state that they "examined the genetic association with each metabolite, measured linkage disequilibrium (LD) among all the SNPs for the same metabolite, and selected independent genetic variants for each metabolite. We chose the variant with the lowest P value for association with each metabolite if genetic variants were in LD; therefore, the SNPs selected did not violate assumption 2"	MR-Egger, simple median, weighted median, weighted mode	P < 5 × 10−5	Not mentioned	Not mentioned	Not mentioned	NA	NA	NA	31 discrete loci associated with 64 of the 217 metabolites	Authors never explicitly say how many SNPs were used in the MR but do list 15 SNPs associated with Betaine - they have SNPs listed for Betaine, Carnitine and TMAO in Supplementary Table 30	Yes	mRnd (http://cnsgenomics.com/shiny/mRnd)	Inverse variance weighted	Simple median	Weighted median	Weighted mode	MR Egger		Actually did a pretty good job of reporting - most outcome information is there (though not much information on the exposure GWAS), the units of interpretation are there and the methods are described ok.	Mentioned that all SNPs for the same metabolite had an F statistic >21.10	R	Not mentioned	No	No	"The threshold of statistical significance was P ≤ 0.0005 (0.05/100) after Bonferroni correction. P ≤ 0.05 but above the Bonferroni-corrected significance threshold was considered as suggestive of evidence for a potential association."	10 units of "geneticall predicted increase in each metabolite"	SD	Beta	0.01	0.03	NA	NA	NA	0.642	NA	NA	First, we assumed that the associations between continuous metabolites and outcomes are linear, but our findings might suggest that there is a threshold in observed association. Therefore, further investigation is warranted on the causal role of gut microbiota–dependent metabolites in the development of cardiometabolic disease. Second, we used the suggestive genome-wide SNPs for the metabolites; thus, we cannot exclude the possibility that our findings might have been affected by weak instrument bias, which depends on the strength of the genetic instrument through the F statistic. Third, we do not have diet or lifestyle information; therefore, we cannot test whether the instrumental variables are associated with these factors. However, we used diet/lifestyle information from UK Biobank and demonstrated that the genetic variants are not associated with confounders. Fourth, we cannot exclude the possible diet-gene or gene-environment interactions on outcomes, which may influence the observed results. Finally, completely ruling out an alternative direct causal pathway is a challenge for all MR analyses, particularly for metabolites determined by both gut microbiota and multiple genetic variants.	Not mentioned	Not mentioned	Not mentioned	Most information for outcomes were presented but not for the metabolites	Yes - they looked at the causal effects of cardiometabolic diseases on gut dependant metabolites and the direct effects of TMAO-SNPs with dietary factors	Carnitine	eGFRcys_overall	0.01	0.03	NA	NA	NA	0.642	NA	Mentioned that all SNPs for the same metabolite had an F statistic >21.10
637274083	No	No	Yes	Assessment of Causal Direction Between Gut Microbiota–Dependent Metabolites and Cardiometabolic Health: A Bidirectional Mendelian Randomization Analysis	2019	Metabolism	https://doi.org/10.2337/db19-0153	Jinzhu Jia	Tao Huang	huangtaotao@pku.edu.cn	Department of Epidemiology and Biostatistics, School of Public Health, Peking University, Beijing, China	We examined the causal direction between gut microbiota–dependent metabolite trimethylamine N-oxide (TMAO) or its predecessors and cardiometabolic diseases	There is a growing appreciation that a gut microbiota–dependent metabolite, trimethylamine N-oxide (TMAO), formed from ingested choline, betaine, and carnitine in humans, is predictive of cardiovascular events	Two-sample summary-level	Kidney biomarkers	eGFRcys_overall	Kidney	GFRcrea was estimated using the four-variable Modification of Diet in Renal Disease Study Equation. Cystatin C, an alternative biomarker for kidney function, was measured in a sub-set of participating studies. eGFRcys was estimated as 76.7 × (serum cystatin C)−1.19 (ref. 31). eGFRcrea and eGFRcys values <15 ml min per 1.73 m2 were set to 15, and those >200 were set to 200 ml min−1 per 1.73 m2. CKD was defined as eGFRcrea <60 ml min−1 per 1.73 m2	eGFRcys; Pattaro 2016	18+	Both	47764	NA	133814	NA	Not sure - I added up all of the cases across the 1st and 2nd stages for CKD and got a different answer to them - at no point in the GWAS is 133814 mentione	Healthy participants	European	Gut microbiome-dependent metabolites	Choline	Rhee 2013 (metabolites)	Mean age 55	both	Not reported	2076	Authors do not report (they report all the outcome data but not the exposure!)	healthy subjects	European	Not mentioned in the MR but full details in the Exposure_GWASs tab	Not mentioned in the MR but full details in the Exposure_GWASs tab	Authors state that they "examined the genetic association with each metabolite, measured linkage disequilibrium (LD) among all the SNPs for the same metabolite, and selected independent genetic variants for each metabolite. We chose the variant with the lowest P value for association with each metabolite if genetic variants were in LD; therefore, the SNPs selected did not violate assumption 2"	MR-Egger, simple median, weighted median, weighted mode	P < 5 × 10−5	Not mentioned	Not mentioned	Not mentioned	NA	NA	NA	31 discrete loci associated with 64 of the 217 metabolites	Authors never explicitly say how many SNPs were used in the MR but do list 15 SNPs associated with Betaine - they have SNPs listed for Betaine, Carnitine and TMAO in Supplementary Table 31	Yes	mRnd (http://cnsgenomics.com/shiny/mRnd)	Inverse variance weighted	Simple median	Weighted median	Weighted mode	MR Egger		Actually did a pretty good job of reporting - most outcome information is there (though not much information on the exposure GWAS), the units of interpretation are there and the methods are described ok.	Mentioned that all SNPs for the same metabolite had an F statistic >21.10	R	Not mentioned	No	No	"The threshold of statistical significance was P ≤ 0.0005 (0.05/100) after Bonferroni correction. P ≤ 0.05 but above the Bonferroni-corrected significance threshold was considered as suggestive of evidence for a potential association."	10 units of "geneticall predicted increase in each metabolite"	SD	Beta	0.1	0.05	NA	NA	NA	0.034	NA	NA	First, we assumed that the associations between continuous metabolites and outcomes are linear, but our findings might suggest that there is a threshold in observed association. Therefore, further investigation is warranted on the causal role of gut microbiota–dependent metabolites in the development of cardiometabolic disease. Second, we used the suggestive genome-wide SNPs for the metabolites; thus, we cannot exclude the possibility that our findings might have been affected by weak instrument bias, which depends on the strength of the genetic instrument through the F statistic. Third, we do not have diet or lifestyle information; therefore, we cannot test whether the instrumental variables are associated with these factors. However, we used diet/lifestyle information from UK Biobank and demonstrated that the genetic variants are not associated with confounders. Fourth, we cannot exclude the possible diet-gene or gene-environment interactions on outcomes, which may influence the observed results. Finally, completely ruling out an alternative direct causal pathway is a challenge for all MR analyses, particularly for metabolites determined by both gut microbiota and multiple genetic variants.	Not mentioned	Not mentioned	Not mentioned	Most information for outcomes were presented but not for the metabolites	Yes - they looked at the causal effects of cardiometabolic diseases on gut dependant metabolites and the direct effects of TMAO-SNPs with dietary factors	Choline	eGFRcys_overall	0.1	0.05	NA	NA	NA	0.034	NA	Mentioned that all SNPs for the same metabolite had an F statistic >21.10
637274083	No	No	Yes	Assessment of Causal Direction Between Gut Microbiota–Dependent Metabolites and Cardiometabolic Health: A Bidirectional Mendelian Randomization Analysis	2019	Metabolism	https://doi.org/10.2337/db19-0153	Jinzhu Jia	Tao Huang	huangtaotao@pku.edu.cn	Department of Epidemiology and Biostatistics, School of Public Health, Peking University, Beijing, China	We examined the causal direction between gut microbiota–dependent metabolite trimethylamine N-oxide (TMAO) or its predecessors and cardiometabolic diseases	There is a growing appreciation that a gut microbiota–dependent metabolite, trimethylamine N-oxide (TMAO), formed from ingested choline, betaine, and carnitine in humans, is predictive of cardiovascular events	Two-sample summary-level	Kidney biomarkers	eGFRcys_overall	Kidney	GFRcrea was estimated using the four-variable Modification of Diet in Renal Disease Study Equation. Cystatin C, an alternative biomarker for kidney function, was measured in a sub-set of participating studies. eGFRcys was estimated as 76.7 × (serum cystatin C)−1.19 (ref. 31). eGFRcrea and eGFRcys values <15 ml min per 1.73 m2 were set to 15, and those >200 were set to 200 ml min−1 per 1.73 m2. CKD was defined as eGFRcrea <60 ml min−1 per 1.73 m2	eGFRcys; Pattaro 2016	18+	Both	47764	NA	133814	NA	Not sure - I added up all of the cases across the 1st and 2nd stages for CKD and got a different answer to them - at no point in the GWAS is 133814 mentione	Healthy participants	European	Gut microbiome-dependent metabolites	TMAO	Rhee 2013 (metabolites)	Mean age 55	both	Not reported	2076	Authors do not report (they report all the outcome data but not the exposure!)	healthy subjects	European	Not mentioned in the MR but full details in the Exposure_GWASs tab	Not mentioned in the MR but full details in the Exposure_GWASs tab	Authors state that they "examined the genetic association with each metabolite, measured linkage disequilibrium (LD) among all the SNPs for the same metabolite, and selected independent genetic variants for each metabolite. We chose the variant with the lowest P value for association with each metabolite if genetic variants were in LD; therefore, the SNPs selected did not violate assumption 2"	MR-Egger, simple median, weighted median, weighted mode	P < 5 × 10−5	Not mentioned	Not mentioned	Not mentioned	NA	NA	NA	31 discrete loci associated with 64 of the 217 metabolites	Authors never explicitly say how many SNPs were used in the MR but do list 15 SNPs associated with Betaine - they have SNPs listed for Betaine, Carnitine and TMAO in Supplementary Table 32	Yes	mRnd (http://cnsgenomics.com/shiny/mRnd)	Inverse variance weighted	Simple median	Weighted median	Weighted mode	MR Egger		Actually did a pretty good job of reporting - most outcome information is there (though not much information on the exposure GWAS), the units of interpretation are there and the methods are described ok.	Mentioned that all SNPs for the same metabolite had an F statistic >21.10	R	Not mentioned	No	No	"The threshold of statistical significance was P ≤ 0.0005 (0.05/100) after Bonferroni correction. P ≤ 0.05 but above the Bonferroni-corrected significance threshold was considered as suggestive of evidence for a potential association."	10 units of "geneticall predicted increase in each metabolite"	SD	Beta	-0.01	0.04	NA	NA	NA	0.844	NA	NA	First, we assumed that the associations between continuous metabolites and outcomes are linear, but our findings might suggest that there is a threshold in observed association. Therefore, further investigation is warranted on the causal role of gut microbiota–dependent metabolites in the development of cardiometabolic disease. Second, we used the suggestive genome-wide SNPs for the metabolites; thus, we cannot exclude the possibility that our findings might have been affected by weak instrument bias, which depends on the strength of the genetic instrument through the F statistic. Third, we do not have diet or lifestyle information; therefore, we cannot test whether the instrumental variables are associated with these factors. However, we used diet/lifestyle information from UK Biobank and demonstrated that the genetic variants are not associated with confounders. Fourth, we cannot exclude the possible diet-gene or gene-environment interactions on outcomes, which may influence the observed results. Finally, completely ruling out an alternative direct causal pathway is a challenge for all MR analyses, particularly for metabolites determined by both gut microbiota and multiple genetic variants.	Not mentioned	Not mentioned	Not mentioned	Most information for outcomes were presented but not for the metabolites	Yes - they looked at the causal effects of cardiometabolic diseases on gut dependant metabolites and the direct effects of TMAO-SNPs with dietary factors	TMAO	eGFRcys_overall	-0.01	0.04	NA	NA	NA	0.844	NA	Mentioned that all SNPs for the same metabolite had an F statistic >21.10
637274083	No	No	Yes	Assessment of Causal Direction Between Gut Microbiota–Dependent Metabolites and Cardiometabolic Health: A Bidirectional Mendelian Randomization Analysis	2019	Metabolism	https://doi.org/10.2337/db19-0153	Jinzhu Jia	Tao Huang	huangtaotao@pku.edu.cn	Department of Epidemiology and Biostatistics, School of Public Health, Peking University, Beijing, China	We examined the causal direction between gut microbiota–dependent metabolite trimethylamine N-oxide (TMAO) or its predecessors and cardiometabolic diseases	There is a growing appreciation that a gut microbiota–dependent metabolite, trimethylamine N-oxide (TMAO), formed from ingested choline, betaine, and carnitine in humans, is predictive of cardiovascular events	Two-sample summary-level	Metabolites	Fasting glucose	Metabolic health	Analyses were undertaken for fasting glucose measured in mmol/l	Fasting glucose (MAGIC); Scott 2012	18+	Both	133010	NA	133010	NA	NA	Healthy participants	European	Gut microbiome-dependent metabolites	Betaine	Rhee 2013 (metabolites)	Mean age 55	both	Not reported	2076	Authors do not report (they report all the outcome data but not the exposure!)	healthy subjects	European	Not mentioned in the MR but full details in the Exposure_GWASs tab	Not mentioned in the MR but full details in the Exposure_GWASs tab	Authors state that they "examined the genetic association with each metabolite, measured linkage disequilibrium (LD) among all the SNPs for the same metabolite, and selected independent genetic variants for each metabolite. We chose the variant with the lowest P value for association with each metabolite if genetic variants were in LD; therefore, the SNPs selected did not violate assumption 2"	MR-Egger, simple median, weighted median, weighted mode	P < 5 × 10−5	Not mentioned	Not mentioned	Not mentioned	NA	NA	NA	31 discrete loci associated with 64 of the 217 metabolites	Authors never explicitly say how many SNPs were used in the MR but do list 15 SNPs associated with Betaine - they have SNPs listed for Betaine, Carnitine and TMAO in Supplementary Table 33	Yes	mRnd (http://cnsgenomics.com/shiny/mRnd)	Inverse variance weighted	Simple median	Weighted median	Weighted mode	MR Egger		Actually did a pretty good job of reporting - most outcome information is there (though not much information on the exposure GWAS), the units of interpretation are there and the methods are described ok.	Mentioned that all SNPs for the same metabolite had an F statistic >21.10	R	Not mentioned	No	No	"The threshold of statistical significance was P ≤ 0.0005 (0.05/100) after Bonferroni correction. P ≤ 0.05 but above the Bonferroni-corrected significance threshold was considered as suggestive of evidence for a potential association."	10 units of "geneticall predicted increase in each metabolite"	SD	Beta	0.06	0.06	NA	NA	NA	0.325	NA	NA	First, we assumed that the associations between continuous metabolites and outcomes are linear, but our findings might suggest that there is a threshold in observed association. Therefore, further investigation is warranted on the causal role of gut microbiota–dependent metabolites in the development of cardiometabolic disease. Second, we used the suggestive genome-wide SNPs for the metabolites; thus, we cannot exclude the possibility that our findings might have been affected by weak instrument bias, which depends on the strength of the genetic instrument through the F statistic. Third, we do not have diet or lifestyle information; therefore, we cannot test whether the instrumental variables are associated with these factors. However, we used diet/lifestyle information from UK Biobank and demonstrated that the genetic variants are not associated with confounders. Fourth, we cannot exclude the possible diet-gene or gene-environment interactions on outcomes, which may influence the observed results. Finally, completely ruling out an alternative direct causal pathway is a challenge for all MR analyses, particularly for metabolites determined by both gut microbiota and multiple genetic variants.	Not mentioned	Not mentioned	Not mentioned	Most information for outcomes were presented but not for the metabolites	Yes - they looked at the causal effects of cardiometabolic diseases on gut dependant metabolites and the direct effects of TMAO-SNPs with dietary factors	Betaine	Fasting glucose	0.06	0.06	NA	NA	NA	0.325	NA	Mentioned that all SNPs for the same metabolite had an F statistic >21.10
637274083	No	No	Yes	Assessment of Causal Direction Between Gut Microbiota–Dependent Metabolites and Cardiometabolic Health: A Bidirectional Mendelian Randomization Analysis	2019	Metabolism	https://doi.org/10.2337/db19-0153	Jinzhu Jia	Tao Huang	huangtaotao@pku.edu.cn	Department of Epidemiology and Biostatistics, School of Public Health, Peking University, Beijing, China	We examined the causal direction between gut microbiota–dependent metabolite trimethylamine N-oxide (TMAO) or its predecessors and cardiometabolic diseases	There is a growing appreciation that a gut microbiota–dependent metabolite, trimethylamine N-oxide (TMAO), formed from ingested choline, betaine, and carnitine in humans, is predictive of cardiovascular events	Two-sample summary-level	Metabolites	Fasting glucose	Metabolic health	Analyses were undertaken for fasting glucose measured in mmol/l	Fasting glucose (MAGIC); Scott 2012	18+	Both	133010	NA	133010	NA	NA	Healthy participants	European	Gut microbiome-dependent metabolites	Carnitine	Rhee 2013 (metabolites)	Mean age 55	both	Not reported	2076	Authors do not report (they report all the outcome data but not the exposure!)	healthy subjects	European	Not mentioned in the MR but full details in the Exposure_GWASs tab	Not mentioned in the MR but full details in the Exposure_GWASs tab	Authors state that they "examined the genetic association with each metabolite, measured linkage disequilibrium (LD) among all the SNPs for the same metabolite, and selected independent genetic variants for each metabolite. We chose the variant with the lowest P value for association with each metabolite if genetic variants were in LD; therefore, the SNPs selected did not violate assumption 2"	MR-Egger, simple median, weighted median, weighted mode	P < 5 × 10−5	Not mentioned	Not mentioned	Not mentioned	NA	NA	NA	31 discrete loci associated with 64 of the 217 metabolites	Authors never explicitly say how many SNPs were used in the MR but do list 15 SNPs associated with Betaine - they have SNPs listed for Betaine, Carnitine and TMAO in Supplementary Table 34	Yes	mRnd (http://cnsgenomics.com/shiny/mRnd)	Inverse variance weighted	Simple median	Weighted median	Weighted mode	MR Egger		Actually did a pretty good job of reporting - most outcome information is there (though not much information on the exposure GWAS), the units of interpretation are there and the methods are described ok.	Mentioned that all SNPs for the same metabolite had an F statistic >21.10	R	Not mentioned	No	No	"The threshold of statistical significance was P ≤ 0.0005 (0.05/100) after Bonferroni correction. P ≤ 0.05 but above the Bonferroni-corrected significance threshold was considered as suggestive of evidence for a potential association."	10 units of "geneticall predicted increase in each metabolite"	SD	Beta	-0.04	0.08	NA	NA	NA	0.608	NA	NA	First, we assumed that the associations between continuous metabolites and outcomes are linear, but our findings might suggest that there is a threshold in observed association. Therefore, further investigation is warranted on the causal role of gut microbiota–dependent metabolites in the development of cardiometabolic disease. Second, we used the suggestive genome-wide SNPs for the metabolites; thus, we cannot exclude the possibility that our findings might have been affected by weak instrument bias, which depends on the strength of the genetic instrument through the F statistic. Third, we do not have diet or lifestyle information; therefore, we cannot test whether the instrumental variables are associated with these factors. However, we used diet/lifestyle information from UK Biobank and demonstrated that the genetic variants are not associated with confounders. Fourth, we cannot exclude the possible diet-gene or gene-environment interactions on outcomes, which may influence the observed results. Finally, completely ruling out an alternative direct causal pathway is a challenge for all MR analyses, particularly for metabolites determined by both gut microbiota and multiple genetic variants.	Not mentioned	Not mentioned	Not mentioned	Most information for outcomes were presented but not for the metabolites	Yes - they looked at the causal effects of cardiometabolic diseases on gut dependant metabolites and the direct effects of TMAO-SNPs with dietary factors	Carnitine	Fasting glucose	-0.04	0.08	NA	NA	NA	0.608	NA	Mentioned that all SNPs for the same metabolite had an F statistic >21.10
637274083	No	No	Yes	Assessment of Causal Direction Between Gut Microbiota–Dependent Metabolites and Cardiometabolic Health: A Bidirectional Mendelian Randomization Analysis	2019	Metabolism	https://doi.org/10.2337/db19-0153	Jinzhu Jia	Tao Huang	huangtaotao@pku.edu.cn	Department of Epidemiology and Biostatistics, School of Public Health, Peking University, Beijing, China	We examined the causal direction between gut microbiota–dependent metabolite trimethylamine N-oxide (TMAO) or its predecessors and cardiometabolic diseases	There is a growing appreciation that a gut microbiota–dependent metabolite, trimethylamine N-oxide (TMAO), formed from ingested choline, betaine, and carnitine in humans, is predictive of cardiovascular events	Two-sample summary-level	Metabolites	Fasting glucose	Metabolic health	Analyses were undertaken for fasting glucose measured in mmol/l	Fasting glucose (MAGIC); Scott 2012	18+	Both	133010	NA	133010	NA	NA	Healthy participants	European	Gut microbiome-dependent metabolites	Choline	Rhee 2013 (metabolites)	Mean age 55	both	Not reported	2076	Authors do not report (they report all the outcome data but not the exposure!)	healthy subjects	European	Not mentioned in the MR but full details in the Exposure_GWASs tab	Not mentioned in the MR but full details in the Exposure_GWASs tab	Authors state that they "examined the genetic association with each metabolite, measured linkage disequilibrium (LD) among all the SNPs for the same metabolite, and selected independent genetic variants for each metabolite. We chose the variant with the lowest P value for association with each metabolite if genetic variants were in LD; therefore, the SNPs selected did not violate assumption 2"	MR-Egger, simple median, weighted median, weighted mode	P < 5 × 10−5	Not mentioned	Not mentioned	Not mentioned	NA	NA	NA	31 discrete loci associated with 64 of the 217 metabolites	Authors never explicitly say how many SNPs were used in the MR but do list 15 SNPs associated with Betaine - they have SNPs listed for Betaine, Carnitine and TMAO in Supplementary Table 35	Yes	mRnd (http://cnsgenomics.com/shiny/mRnd)	Inverse variance weighted	Simple median	Weighted median	Weighted mode	MR Egger		Actually did a pretty good job of reporting - most outcome information is there (though not much information on the exposure GWAS), the units of interpretation are there and the methods are described ok.	Mentioned that all SNPs for the same metabolite had an F statistic >21.10	R	Not mentioned	No	No	"The threshold of statistical significance was P ≤ 0.0005 (0.05/100) after Bonferroni correction. P ≤ 0.05 but above the Bonferroni-corrected significance threshold was considered as suggestive of evidence for a potential association."	10 units of "geneticall predicted increase in each metabolite"	SD	Beta	0.16	0.09	NA	NA	NA	0.065	NA	NA	First, we assumed that the associations between continuous metabolites and outcomes are linear, but our findings might suggest that there is a threshold in observed association. Therefore, further investigation is warranted on the causal role of gut microbiota–dependent metabolites in the development of cardiometabolic disease. Second, we used the suggestive genome-wide SNPs for the metabolites; thus, we cannot exclude the possibility that our findings might have been affected by weak instrument bias, which depends on the strength of the genetic instrument through the F statistic. Third, we do not have diet or lifestyle information; therefore, we cannot test whether the instrumental variables are associated with these factors. However, we used diet/lifestyle information from UK Biobank and demonstrated that the genetic variants are not associated with confounders. Fourth, we cannot exclude the possible diet-gene or gene-environment interactions on outcomes, which may influence the observed results. Finally, completely ruling out an alternative direct causal pathway is a challenge for all MR analyses, particularly for metabolites determined by both gut microbiota and multiple genetic variants.	Not mentioned	Not mentioned	Not mentioned	Most information for outcomes were presented but not for the metabolites	Yes - they looked at the causal effects of cardiometabolic diseases on gut dependant metabolites and the direct effects of TMAO-SNPs with dietary factors	Choline	Fasting glucose	0.16	0.09	NA	NA	NA	0.065	NA	Mentioned that all SNPs for the same metabolite had an F statistic >21.10
637274083	No	No	Yes	Assessment of Causal Direction Between Gut Microbiota–Dependent Metabolites and Cardiometabolic Health: A Bidirectional Mendelian Randomization Analysis	2019	Metabolism	https://doi.org/10.2337/db19-0153	Jinzhu Jia	Tao Huang	huangtaotao@pku.edu.cn	Department of Epidemiology and Biostatistics, School of Public Health, Peking University, Beijing, China	We examined the causal direction between gut microbiota–dependent metabolite trimethylamine N-oxide (TMAO) or its predecessors and cardiometabolic diseases	There is a growing appreciation that a gut microbiota–dependent metabolite, trimethylamine N-oxide (TMAO), formed from ingested choline, betaine, and carnitine in humans, is predictive of cardiovascular events	Two-sample summary-level	Metabolites	Fasting glucose	Metabolic health	Analyses were undertaken for fasting glucose measured in mmol/l	Fasting glucose (MAGIC); Scott 2012	18+	Both	133010	NA	133010	NA	NA	Healthy participants	European	Gut microbiome-dependent metabolites	TMAO	Rhee 2013 (metabolites)	Mean age 55	both	Not reported	2076	Authors do not report (they report all the outcome data but not the exposure!)	healthy subjects	European	Not mentioned in the MR but full details in the Exposure_GWASs tab	Not mentioned in the MR but full details in the Exposure_GWASs tab	Authors state that they "examined the genetic association with each metabolite, measured linkage disequilibrium (LD) among all the SNPs for the same metabolite, and selected independent genetic variants for each metabolite. We chose the variant with the lowest P value for association with each metabolite if genetic variants were in LD; therefore, the SNPs selected did not violate assumption 2"	MR-Egger, simple median, weighted median, weighted mode	P < 5 × 10−5	Not mentioned	Not mentioned	Not mentioned	NA	NA	NA	31 discrete loci associated with 64 of the 217 metabolites	Authors never explicitly say how many SNPs were used in the MR but do list 15 SNPs associated with Betaine - they have SNPs listed for Betaine, Carnitine and TMAO in Supplementary Table 36	Yes	mRnd (http://cnsgenomics.com/shiny/mRnd)	Inverse variance weighted	Simple median	Weighted median	Weighted mode	MR Egger		Actually did a pretty good job of reporting - most outcome information is there (though not much information on the exposure GWAS), the units of interpretation are there and the methods are described ok.	Mentioned that all SNPs for the same metabolite had an F statistic >21.10	R	Not mentioned	No	No	"The threshold of statistical significance was P ≤ 0.0005 (0.05/100) after Bonferroni correction. P ≤ 0.05 but above the Bonferroni-corrected significance threshold was considered as suggestive of evidence for a potential association."	10 units of "geneticall predicted increase in each metabolite"	SD	Beta	-0.02	0.08	NA	NA	NA	0.775	NA	NA	First, we assumed that the associations between continuous metabolites and outcomes are linear, but our findings might suggest that there is a threshold in observed association. Therefore, further investigation is warranted on the causal role of gut microbiota–dependent metabolites in the development of cardiometabolic disease. Second, we used the suggestive genome-wide SNPs for the metabolites; thus, we cannot exclude the possibility that our findings might have been affected by weak instrument bias, which depends on the strength of the genetic instrument through the F statistic. Third, we do not have diet or lifestyle information; therefore, we cannot test whether the instrumental variables are associated with these factors. However, we used diet/lifestyle information from UK Biobank and demonstrated that the genetic variants are not associated with confounders. Fourth, we cannot exclude the possible diet-gene or gene-environment interactions on outcomes, which may influence the observed results. Finally, completely ruling out an alternative direct causal pathway is a challenge for all MR analyses, particularly for metabolites determined by both gut microbiota and multiple genetic variants.	Not mentioned	Not mentioned	Not mentioned	Most information for outcomes were presented but not for the metabolites	Yes - they looked at the causal effects of cardiometabolic diseases on gut dependant metabolites and the direct effects of TMAO-SNPs with dietary factors	TMAO	Fasting glucose	-0.02	0.08	NA	NA	NA	0.775	NA	Mentioned that all SNPs for the same metabolite had an F statistic >21.10
637274083	No	No	Yes	Assessment of Causal Direction Between Gut Microbiota–Dependent Metabolites and Cardiometabolic Health: A Bidirectional Mendelian Randomization Analysis	2019	Metabolism	https://doi.org/10.2337/db19-0153	Jinzhu Jia	Tao Huang	huangtaotao@pku.edu.cn	Department of Epidemiology and Biostatistics, School of Public Health, Peking University, Beijing, China	We examined the causal direction between gut microbiota–dependent metabolite trimethylamine N-oxide (TMAO) or its predecessors and cardiometabolic diseases	There is a growing appreciation that a gut microbiota–dependent metabolite, trimethylamine N-oxide (TMAO), formed from ingested choline, betaine, and carnitine in humans, is predictive of cardiovascular events	Two-sample summary-level	Metabolites	Fasting insulin	Metabolic health	Analyses were undertaken for fasting insulin measured in pmol/l	Fasting insulin (MAGIC); Scott 2012	18+	Both	108557	NA	133010	NA	Authors have clearly written the highest number from the GWAS rather than that specific to this phenotype	Healthy participants	European	Gut microbiome-dependent metabolites	Betaine	Rhee 2013 (metabolites)	Mean age 55	both	Not reported	2076	Authors do not report (they report all the outcome data but not the exposure!)	healthy subjects	European	Not mentioned in the MR but full details in the Exposure_GWASs tab	Not mentioned in the MR but full details in the Exposure_GWASs tab	Authors state that they "examined the genetic association with each metabolite, measured linkage disequilibrium (LD) among all the SNPs for the same metabolite, and selected independent genetic variants for each metabolite. We chose the variant with the lowest P value for association with each metabolite if genetic variants were in LD; therefore, the SNPs selected did not violate assumption 2"	MR-Egger, simple median, weighted median, weighted mode	P < 5 × 10−5	Not mentioned	Not mentioned	Not mentioned	NA	NA	NA	31 discrete loci associated with 64 of the 217 metabolites	Authors never explicitly say how many SNPs were used in the MR but do list 15 SNPs associated with Betaine - they have SNPs listed for Betaine, Carnitine and TMAO in Supplementary Table 37	Yes	mRnd (http://cnsgenomics.com/shiny/mRnd)	Inverse variance weighted	Simple median	Weighted median	Weighted mode	MR Egger		Actually did a pretty good job of reporting - most outcome information is there (though not much information on the exposure GWAS), the units of interpretation are there and the methods are described ok.	Mentioned that all SNPs for the same metabolite had an F statistic >21.10	R	Not mentioned	No	No	"The threshold of statistical significance was P ≤ 0.0005 (0.05/100) after Bonferroni correction. P ≤ 0.05 but above the Bonferroni-corrected significance threshold was considered as suggestive of evidence for a potential association."	10 units of "geneticall predicted increase in each metabolite"	SD	Beta	0.1	0.07	NA	NA	NA	0.159	NA	NA	First, we assumed that the associations between continuous metabolites and outcomes are linear, but our findings might suggest that there is a threshold in observed association. Therefore, further investigation is warranted on the causal role of gut microbiota–dependent metabolites in the development of cardiometabolic disease. Second, we used the suggestive genome-wide SNPs for the metabolites; thus, we cannot exclude the possibility that our findings might have been affected by weak instrument bias, which depends on the strength of the genetic instrument through the F statistic. Third, we do not have diet or lifestyle information; therefore, we cannot test whether the instrumental variables are associated with these factors. However, we used diet/lifestyle information from UK Biobank and demonstrated that the genetic variants are not associated with confounders. Fourth, we cannot exclude the possible diet-gene or gene-environment interactions on outcomes, which may influence the observed results. Finally, completely ruling out an alternative direct causal pathway is a challenge for all MR analyses, particularly for metabolites determined by both gut microbiota and multiple genetic variants.	Not mentioned	Not mentioned	Not mentioned	Most information for outcomes were presented but not for the metabolites	Yes - they looked at the causal effects of cardiometabolic diseases on gut dependant metabolites and the direct effects of TMAO-SNPs with dietary factors	Betaine	Fasting insulin	0.1	0.07	NA	NA	NA	0.159	NA	Mentioned that all SNPs for the same metabolite had an F statistic >21.10
637274083	No	No	Yes	Assessment of Causal Direction Between Gut Microbiota–Dependent Metabolites and Cardiometabolic Health: A Bidirectional Mendelian Randomization Analysis	2019	Metabolism	https://doi.org/10.2337/db19-0153	Jinzhu Jia	Tao Huang	huangtaotao@pku.edu.cn	Department of Epidemiology and Biostatistics, School of Public Health, Peking University, Beijing, China	We examined the causal direction between gut microbiota–dependent metabolite trimethylamine N-oxide (TMAO) or its predecessors and cardiometabolic diseases	There is a growing appreciation that a gut microbiota–dependent metabolite, trimethylamine N-oxide (TMAO), formed from ingested choline, betaine, and carnitine in humans, is predictive of cardiovascular events	Two-sample summary-level	Metabolites	Fasting insulin	Metabolic health	Analyses were undertaken for fasting insulin measured in pmol/l	Fasting insulin (MAGIC); Scott 2012	18+	Both	108557	NA	133010	NA	Authors have clearly written the highest number from the GWAS rather than that specific to this phenotype	Healthy participants	European	Gut microbiome-dependent metabolites	Carnitine	Rhee 2013 (metabolites)	Mean age 55	both	Not reported	2076	Authors do not report (they report all the outcome data but not the exposure!)	healthy subjects	European	Not mentioned in the MR but full details in the Exposure_GWASs tab	Not mentioned in the MR but full details in the Exposure_GWASs tab	Authors state that they "examined the genetic association with each metabolite, measured linkage disequilibrium (LD) among all the SNPs for the same metabolite, and selected independent genetic variants for each metabolite. We chose the variant with the lowest P value for association with each metabolite if genetic variants were in LD; therefore, the SNPs selected did not violate assumption 2"	MR-Egger, simple median, weighted median, weighted mode	P < 5 × 10−5	Not mentioned	Not mentioned	Not mentioned	NA	NA	NA	31 discrete loci associated with 64 of the 217 metabolites	Authors never explicitly say how many SNPs were used in the MR but do list 15 SNPs associated with Betaine - they have SNPs listed for Betaine, Carnitine and TMAO in Supplementary Table 38	Yes	mRnd (http://cnsgenomics.com/shiny/mRnd)	Inverse variance weighted	Simple median	Weighted median	Weighted mode	MR Egger		Actually did a pretty good job of reporting - most outcome information is there (though not much information on the exposure GWAS), the units of interpretation are there and the methods are described ok.	Mentioned that all SNPs for the same metabolite had an F statistic >21.10	R	Not mentioned	No	No	"The threshold of statistical significance was P ≤ 0.0005 (0.05/100) after Bonferroni correction. P ≤ 0.05 but above the Bonferroni-corrected significance threshold was considered as suggestive of evidence for a potential association."	10 units of "geneticall predicted increase in each metabolite"	SD	Beta	-0.02	0.06	NA	NA	NA	0.716	NA	NA	First, we assumed that the associations between continuous metabolites and outcomes are linear, but our findings might suggest that there is a threshold in observed association. Therefore, further investigation is warranted on the causal role of gut microbiota–dependent metabolites in the development of cardiometabolic disease. Second, we used the suggestive genome-wide SNPs for the metabolites; thus, we cannot exclude the possibility that our findings might have been affected by weak instrument bias, which depends on the strength of the genetic instrument through the F statistic. Third, we do not have diet or lifestyle information; therefore, we cannot test whether the instrumental variables are associated with these factors. However, we used diet/lifestyle information from UK Biobank and demonstrated that the genetic variants are not associated with confounders. Fourth, we cannot exclude the possible diet-gene or gene-environment interactions on outcomes, which may influence the observed results. Finally, completely ruling out an alternative direct causal pathway is a challenge for all MR analyses, particularly for metabolites determined by both gut microbiota and multiple genetic variants.	Not mentioned	Not mentioned	Not mentioned	Most information for outcomes were presented but not for the metabolites	Yes - they looked at the causal effects of cardiometabolic diseases on gut dependant metabolites and the direct effects of TMAO-SNPs with dietary factors	Carnitine	Fasting insulin	-0.02	0.06	NA	NA	NA	0.716	NA	Mentioned that all SNPs for the same metabolite had an F statistic >21.10
637274083	No	No	Yes	Assessment of Causal Direction Between Gut Microbiota–Dependent Metabolites and Cardiometabolic Health: A Bidirectional Mendelian Randomization Analysis	2019	Metabolism	https://doi.org/10.2337/db19-0153	Jinzhu Jia	Tao Huang	huangtaotao@pku.edu.cn	Department of Epidemiology and Biostatistics, School of Public Health, Peking University, Beijing, China	We examined the causal direction between gut microbiota–dependent metabolite trimethylamine N-oxide (TMAO) or its predecessors and cardiometabolic diseases	There is a growing appreciation that a gut microbiota–dependent metabolite, trimethylamine N-oxide (TMAO), formed from ingested choline, betaine, and carnitine in humans, is predictive of cardiovascular events	Two-sample summary-level	Metabolites	Fasting insulin	Metabolic health	Analyses were undertaken for fasting insulin measured in pmol/l	Fasting insulin (MAGIC); Scott 2012	18+	Both	108557	NA	133010	NA	Authors have clearly written the highest number from the GWAS rather than that specific to this phenotype	Healthy participants	European	Gut microbiome-dependent metabolites	Choline	Rhee 2013 (metabolites)	Mean age 55	both	Not reported	2076	Authors do not report (they report all the outcome data but not the exposure!)	healthy subjects	European	Not mentioned in the MR but full details in the Exposure_GWASs tab	Not mentioned in the MR but full details in the Exposure_GWASs tab	Authors state that they "examined the genetic association with each metabolite, measured linkage disequilibrium (LD) among all the SNPs for the same metabolite, and selected independent genetic variants for each metabolite. We chose the variant with the lowest P value for association with each metabolite if genetic variants were in LD; therefore, the SNPs selected did not violate assumption 2"	MR-Egger, simple median, weighted median, weighted mode	P < 5 × 10−5	Not mentioned	Not mentioned	Not mentioned	NA	NA	NA	31 discrete loci associated with 64 of the 217 metabolites	Authors never explicitly say how many SNPs were used in the MR but do list 15 SNPs associated with Betaine - they have SNPs listed for Betaine, Carnitine and TMAO in Supplementary Table 39	Yes	mRnd (http://cnsgenomics.com/shiny/mRnd)	Inverse variance weighted	Simple median	Weighted median	Weighted mode	MR Egger		Actually did a pretty good job of reporting - most outcome information is there (though not much information on the exposure GWAS), the units of interpretation are there and the methods are described ok.	Mentioned that all SNPs for the same metabolite had an F statistic >21.10	R	Not mentioned	No	No	"The threshold of statistical significance was P ≤ 0.0005 (0.05/100) after Bonferroni correction. P ≤ 0.05 but above the Bonferroni-corrected significance threshold was considered as suggestive of evidence for a potential association."	10 units of "geneticall predicted increase in each metabolite"	SD	Beta	-0.06	0.08	NA	NA	NA	0.439	NA	NA	First, we assumed that the associations between continuous metabolites and outcomes are linear, but our findings might suggest that there is a threshold in observed association. Therefore, further investigation is warranted on the causal role of gut microbiota–dependent metabolites in the development of cardiometabolic disease. Second, we used the suggestive genome-wide SNPs for the metabolites; thus, we cannot exclude the possibility that our findings might have been affected by weak instrument bias, which depends on the strength of the genetic instrument through the F statistic. Third, we do not have diet or lifestyle information; therefore, we cannot test whether the instrumental variables are associated with these factors. However, we used diet/lifestyle information from UK Biobank and demonstrated that the genetic variants are not associated with confounders. Fourth, we cannot exclude the possible diet-gene or gene-environment interactions on outcomes, which may influence the observed results. Finally, completely ruling out an alternative direct causal pathway is a challenge for all MR analyses, particularly for metabolites determined by both gut microbiota and multiple genetic variants.	Not mentioned	Not mentioned	Not mentioned	Most information for outcomes were presented but not for the metabolites	Yes - they looked at the causal effects of cardiometabolic diseases on gut dependant metabolites and the direct effects of TMAO-SNPs with dietary factors	Choline	Fasting insulin	-0.06	0.08	NA	NA	NA	0.439	NA	Mentioned that all SNPs for the same metabolite had an F statistic >21.10
637274083	No	No	Yes	Assessment of Causal Direction Between Gut Microbiota–Dependent Metabolites and Cardiometabolic Health: A Bidirectional Mendelian Randomization Analysis	2019	Metabolism	https://doi.org/10.2337/db19-0153	Jinzhu Jia	Tao Huang	huangtaotao@pku.edu.cn	Department of Epidemiology and Biostatistics, School of Public Health, Peking University, Beijing, China	We examined the causal direction between gut microbiota–dependent metabolite trimethylamine N-oxide (TMAO) or its predecessors and cardiometabolic diseases	There is a growing appreciation that a gut microbiota–dependent metabolite, trimethylamine N-oxide (TMAO), formed from ingested choline, betaine, and carnitine in humans, is predictive of cardiovascular events	Two-sample summary-level	Metabolites	Fasting insulin	Metabolic health	Analyses were undertaken for fasting insulin measured in pmol/l	Fasting insulin (MAGIC); Scott 2012	18+	Both	108557	NA	133010	NA	Authors have clearly written the highest number from the GWAS rather than that specific to this phenotype	Healthy participants	European	Gut microbiome-dependent metabolites	TMAO	Rhee 2013 (metabolites)	Mean age 55	both	Not reported	2076	Authors do not report (they report all the outcome data but not the exposure!)	healthy subjects	European	Not mentioned in the MR but full details in the Exposure_GWASs tab	Not mentioned in the MR but full details in the Exposure_GWASs tab	Authors state that they "examined the genetic association with each metabolite, measured linkage disequilibrium (LD) among all the SNPs for the same metabolite, and selected independent genetic variants for each metabolite. We chose the variant with the lowest P value for association with each metabolite if genetic variants were in LD; therefore, the SNPs selected did not violate assumption 2"	MR-Egger, simple median, weighted median, weighted mode	P < 5 × 10−5	Not mentioned	Not mentioned	Not mentioned	NA	NA	NA	31 discrete loci associated with 64 of the 217 metabolites	Authors never explicitly say how many SNPs were used in the MR but do list 15 SNPs associated with Betaine - they have SNPs listed for Betaine, Carnitine and TMAO in Supplementary Table 40	Yes	mRnd (http://cnsgenomics.com/shiny/mRnd)	Inverse variance weighted	Simple median	Weighted median	Weighted mode	MR Egger		Actually did a pretty good job of reporting - most outcome information is there (though not much information on the exposure GWAS), the units of interpretation are there and the methods are described ok.	Mentioned that all SNPs for the same metabolite had an F statistic >21.10	R	Not mentioned	No	No	"The threshold of statistical significance was P ≤ 0.0005 (0.05/100) after Bonferroni correction. P ≤ 0.05 but above the Bonferroni-corrected significance threshold was considered as suggestive of evidence for a potential association."	10 units of "geneticall predicted increase in each metabolite"	SD	Beta	-0.02	0.08	NA	NA	NA	0.768	NA	NA	First, we assumed that the associations between continuous metabolites and outcomes are linear, but our findings might suggest that there is a threshold in observed association. Therefore, further investigation is warranted on the causal role of gut microbiota–dependent metabolites in the development of cardiometabolic disease. Second, we used the suggestive genome-wide SNPs for the metabolites; thus, we cannot exclude the possibility that our findings might have been affected by weak instrument bias, which depends on the strength of the genetic instrument through the F statistic. Third, we do not have diet or lifestyle information; therefore, we cannot test whether the instrumental variables are associated with these factors. However, we used diet/lifestyle information from UK Biobank and demonstrated that the genetic variants are not associated with confounders. Fourth, we cannot exclude the possible diet-gene or gene-environment interactions on outcomes, which may influence the observed results. Finally, completely ruling out an alternative direct causal pathway is a challenge for all MR analyses, particularly for metabolites determined by both gut microbiota and multiple genetic variants.	Not mentioned	Not mentioned	Not mentioned	Most information for outcomes were presented but not for the metabolites	Yes - they looked at the causal effects of cardiometabolic diseases on gut dependant metabolites and the direct effects of TMAO-SNPs with dietary factors	TMAO	Fasting insulin	-0.02	0.08	NA	NA	NA	0.768	NA	Mentioned that all SNPs for the same metabolite had an F statistic >21.10
637274083	No	No	Yes	Assessment of Causal Direction Between Gut Microbiota–Dependent Metabolites and Cardiometabolic Health: A Bidirectional Mendelian Randomization Analysis	2019	Metabolism	https://doi.org/10.2337/db19-0153	Jinzhu Jia	Tao Huang	huangtaotao@pku.edu.cn	Department of Epidemiology and Biostatistics, School of Public Health, Peking University, Beijing, China	We examined the causal direction between gut microbiota–dependent metabolite trimethylamine N-oxide (TMAO) or its predecessors and cardiometabolic diseases	There is a growing appreciation that a gut microbiota–dependent metabolite, trimethylamine N-oxide (TMAO), formed from ingested choline, betaine, and carnitine in humans, is predictive of cardiovascular events	Two-sample summary-level	Metabolites	HbA1C1	Metabolic health	HbA1c (in percentages) was measured in all studies from fasting or nonfasting whole blood using NGSP-certified methods.	HbA1c (DIAGRAM); Soranzo 2010	18+	Both	46368	NA	46368	NA	NA	Healthy participants	European	Gut microbiome-dependent metabolites	Betaine	Rhee 2013 (metabolites)	Mean age 55	both	Not reported	2076	Authors do not report (they report all the outcome data but not the exposure!)	healthy subjects	European	Not mentioned in the MR but full details in the Exposure_GWASs tab	Not mentioned in the MR but full details in the Exposure_GWASs tab	Authors state that they "examined the genetic association with each metabolite, measured linkage disequilibrium (LD) among all the SNPs for the same metabolite, and selected independent genetic variants for each metabolite. We chose the variant with the lowest P value for association with each metabolite if genetic variants were in LD; therefore, the SNPs selected did not violate assumption 2"	MR-Egger, simple median, weighted median, weighted mode	P < 5 × 10−5	Not mentioned	Not mentioned	Not mentioned	NA	NA	NA	31 discrete loci associated with 64 of the 217 metabolites	Authors never explicitly say how many SNPs were used in the MR but do list 15 SNPs associated with Betaine - they have SNPs listed for Betaine, Carnitine and TMAO in Supplementary Table 41	Yes	mRnd (http://cnsgenomics.com/shiny/mRnd)	Inverse variance weighted	Simple median	Weighted median	Weighted mode	MR Egger		Actually did a pretty good job of reporting - most outcome information is there (though not much information on the exposure GWAS), the units of interpretation are there and the methods are described ok.	Mentioned that all SNPs for the same metabolite had an F statistic >21.10	R	Not mentioned	No	No	"The threshold of statistical significance was P ≤ 0.0005 (0.05/100) after Bonferroni correction. P ≤ 0.05 but above the Bonferroni-corrected significance threshold was considered as suggestive of evidence for a potential association."	10 units of "geneticall predicted increase in each metabolite"	SD	Beta	0.05	0.06	NA	NA	NA	0.43	NA	NA	First, we assumed that the associations between continuous metabolites and outcomes are linear, but our findings might suggest that there is a threshold in observed association. Therefore, further investigation is warranted on the causal role of gut microbiota–dependent metabolites in the development of cardiometabolic disease. Second, we used the suggestive genome-wide SNPs for the metabolites; thus, we cannot exclude the possibility that our findings might have been affected by weak instrument bias, which depends on the strength of the genetic instrument through the F statistic. Third, we do not have diet or lifestyle information; therefore, we cannot test whether the instrumental variables are associated with these factors. However, we used diet/lifestyle information from UK Biobank and demonstrated that the genetic variants are not associated with confounders. Fourth, we cannot exclude the possible diet-gene or gene-environment interactions on outcomes, which may influence the observed results. Finally, completely ruling out an alternative direct causal pathway is a challenge for all MR analyses, particularly for metabolites determined by both gut microbiota and multiple genetic variants.	Not mentioned	Not mentioned	Not mentioned	Most information for outcomes were presented but not for the metabolites	Yes - they looked at the causal effects of cardiometabolic diseases on gut dependant metabolites and the direct effects of TMAO-SNPs with dietary factors	Betaine	HbA1C1	0.05	0.06	NA	NA	NA	0.43	NA	Mentioned that all SNPs for the same metabolite had an F statistic >21.10
637274083	No	No	Yes	Assessment of Causal Direction Between Gut Microbiota–Dependent Metabolites and Cardiometabolic Health: A Bidirectional Mendelian Randomization Analysis	2019	Metabolism	https://doi.org/10.2337/db19-0153	Jinzhu Jia	Tao Huang	huangtaotao@pku.edu.cn	Department of Epidemiology and Biostatistics, School of Public Health, Peking University, Beijing, China	We examined the causal direction between gut microbiota–dependent metabolite trimethylamine N-oxide (TMAO) or its predecessors and cardiometabolic diseases	There is a growing appreciation that a gut microbiota–dependent metabolite, trimethylamine N-oxide (TMAO), formed from ingested choline, betaine, and carnitine in humans, is predictive of cardiovascular events	Two-sample summary-level	Metabolites	HbA1C1	Metabolic health	HbA1c (in percentages) was measured in all studies from fasting or nonfasting whole blood using NGSP-certified methods.	HbA1c (DIAGRAM); Soranzo 2010	18+	Both	46368	NA	46368	NA	NA	Healthy participants	European	Gut microbiome-dependent metabolites	Carnitine	Rhee 2013 (metabolites)	Mean age 55	both	Not reported	2076	Authors do not report (they report all the outcome data but not the exposure!)	healthy subjects	European	Not mentioned in the MR but full details in the Exposure_GWASs tab	Not mentioned in the MR but full details in the Exposure_GWASs tab	Authors state that they "examined the genetic association with each metabolite, measured linkage disequilibrium (LD) among all the SNPs for the same metabolite, and selected independent genetic variants for each metabolite. We chose the variant with the lowest P value for association with each metabolite if genetic variants were in LD; therefore, the SNPs selected did not violate assumption 2"	MR-Egger, simple median, weighted median, weighted mode	P < 5 × 10−5	Not mentioned	Not mentioned	Not mentioned	NA	NA	NA	31 discrete loci associated with 64 of the 217 metabolites	Authors never explicitly say how many SNPs were used in the MR but do list 15 SNPs associated with Betaine - they have SNPs listed for Betaine, Carnitine and TMAO in Supplementary Table 42	Yes	mRnd (http://cnsgenomics.com/shiny/mRnd)	Inverse variance weighted	Simple median	Weighted median	Weighted mode	MR Egger		Actually did a pretty good job of reporting - most outcome information is there (though not much information on the exposure GWAS), the units of interpretation are there and the methods are described ok.	Mentioned that all SNPs for the same metabolite had an F statistic >21.10	R	Not mentioned	No	No	"The threshold of statistical significance was P ≤ 0.0005 (0.05/100) after Bonferroni correction. P ≤ 0.05 but above the Bonferroni-corrected significance threshold was considered as suggestive of evidence for a potential association."	10 units of "geneticall predicted increase in each metabolite"	SD	Beta	0.01	0.05	NA	NA	NA	0.942	NA	NA	First, we assumed that the associations between continuous metabolites and outcomes are linear, but our findings might suggest that there is a threshold in observed association. Therefore, further investigation is warranted on the causal role of gut microbiota–dependent metabolites in the development of cardiometabolic disease. Second, we used the suggestive genome-wide SNPs for the metabolites; thus, we cannot exclude the possibility that our findings might have been affected by weak instrument bias, which depends on the strength of the genetic instrument through the F statistic. Third, we do not have diet or lifestyle information; therefore, we cannot test whether the instrumental variables are associated with these factors. However, we used diet/lifestyle information from UK Biobank and demonstrated that the genetic variants are not associated with confounders. Fourth, we cannot exclude the possible diet-gene or gene-environment interactions on outcomes, which may influence the observed results. Finally, completely ruling out an alternative direct causal pathway is a challenge for all MR analyses, particularly for metabolites determined by both gut microbiota and multiple genetic variants.	Not mentioned	Not mentioned	Not mentioned	Most information for outcomes were presented but not for the metabolites	Yes - they looked at the causal effects of cardiometabolic diseases on gut dependant metabolites and the direct effects of TMAO-SNPs with dietary factors	Carnitine	HbA1C1	0.01	0.05	NA	NA	NA	0.942	NA	Mentioned that all SNPs for the same metabolite had an F statistic >21.10
637274083	No	No	Yes	Assessment of Causal Direction Between Gut Microbiota–Dependent Metabolites and Cardiometabolic Health: A Bidirectional Mendelian Randomization Analysis	2019	Metabolism	https://doi.org/10.2337/db19-0153	Jinzhu Jia	Tao Huang	huangtaotao@pku.edu.cn	Department of Epidemiology and Biostatistics, School of Public Health, Peking University, Beijing, China	We examined the causal direction between gut microbiota–dependent metabolite trimethylamine N-oxide (TMAO) or its predecessors and cardiometabolic diseases	There is a growing appreciation that a gut microbiota–dependent metabolite, trimethylamine N-oxide (TMAO), formed from ingested choline, betaine, and carnitine in humans, is predictive of cardiovascular events	Two-sample summary-level	Metabolites	HbA1C1	Metabolic health	HbA1c (in percentages) was measured in all studies from fasting or nonfasting whole blood using NGSP-certified methods.	HbA1c (DIAGRAM); Soranzo 2010	18+	Both	46368	NA	46368	NA	NA	Healthy participants	European	Gut microbiome-dependent metabolites	Choline	Rhee 2013 (metabolites)	Mean age 55	both	Not reported	2076	Authors do not report (they report all the outcome data but not the exposure!)	healthy subjects	European	Not mentioned in the MR but full details in the Exposure_GWASs tab	Not mentioned in the MR but full details in the Exposure_GWASs tab	Authors state that they "examined the genetic association with each metabolite, measured linkage disequilibrium (LD) among all the SNPs for the same metabolite, and selected independent genetic variants for each metabolite. We chose the variant with the lowest P value for association with each metabolite if genetic variants were in LD; therefore, the SNPs selected did not violate assumption 2"	MR-Egger, simple median, weighted median, weighted mode	P < 5 × 10−5	Not mentioned	Not mentioned	Not mentioned	NA	NA	NA	31 discrete loci associated with 64 of the 217 metabolites	Authors never explicitly say how many SNPs were used in the MR but do list 15 SNPs associated with Betaine - they have SNPs listed for Betaine, Carnitine and TMAO in Supplementary Table 43	Yes	mRnd (http://cnsgenomics.com/shiny/mRnd)	Inverse variance weighted	Simple median	Weighted median	Weighted mode	MR Egger		Actually did a pretty good job of reporting - most outcome information is there (though not much information on the exposure GWAS), the units of interpretation are there and the methods are described ok.	Mentioned that all SNPs for the same metabolite had an F statistic >21.10	R	Not mentioned	No	No	"The threshold of statistical significance was P ≤ 0.0005 (0.05/100) after Bonferroni correction. P ≤ 0.05 but above the Bonferroni-corrected significance threshold was considered as suggestive of evidence for a potential association."	10 units of "geneticall predicted increase in each metabolite"	SD	Beta	-0.02	0.07	NA	NA	NA	0.818	NA	NA	First, we assumed that the associations between continuous metabolites and outcomes are linear, but our findings might suggest that there is a threshold in observed association. Therefore, further investigation is warranted on the causal role of gut microbiota–dependent metabolites in the development of cardiometabolic disease. Second, we used the suggestive genome-wide SNPs for the metabolites; thus, we cannot exclude the possibility that our findings might have been affected by weak instrument bias, which depends on the strength of the genetic instrument through the F statistic. Third, we do not have diet or lifestyle information; therefore, we cannot test whether the instrumental variables are associated with these factors. However, we used diet/lifestyle information from UK Biobank and demonstrated that the genetic variants are not associated with confounders. Fourth, we cannot exclude the possible diet-gene or gene-environment interactions on outcomes, which may influence the observed results. Finally, completely ruling out an alternative direct causal pathway is a challenge for all MR analyses, particularly for metabolites determined by both gut microbiota and multiple genetic variants.	Not mentioned	Not mentioned	Not mentioned	Most information for outcomes were presented but not for the metabolites	Yes - they looked at the causal effects of cardiometabolic diseases on gut dependant metabolites and the direct effects of TMAO-SNPs with dietary factors	Choline	HbA1C1	-0.02	0.07	NA	NA	NA	0.818	NA	Mentioned that all SNPs for the same metabolite had an F statistic >21.10
637274083	No	No	Yes	Assessment of Causal Direction Between Gut Microbiota–Dependent Metabolites and Cardiometabolic Health: A Bidirectional Mendelian Randomization Analysis	2019	Metabolism	https://doi.org/10.2337/db19-0153	Jinzhu Jia	Tao Huang	huangtaotao@pku.edu.cn	Department of Epidemiology and Biostatistics, School of Public Health, Peking University, Beijing, China	We examined the causal direction between gut microbiota–dependent metabolite trimethylamine N-oxide (TMAO) or its predecessors and cardiometabolic diseases	There is a growing appreciation that a gut microbiota–dependent metabolite, trimethylamine N-oxide (TMAO), formed from ingested choline, betaine, and carnitine in humans, is predictive of cardiovascular events	Two-sample summary-level	Metabolites	HbA1C1	Metabolic health	HbA1c (in percentages) was measured in all studies from fasting or nonfasting whole blood using NGSP-certified methods.	HbA1c (DIAGRAM); Soranzo 2010	18+	Both	46368	NA	46368	NA	NA	Healthy participants	European	Gut microbiome-dependent metabolites	TMAO	Rhee 2013 (metabolites)	Mean age 55	both	Not reported	2076	Authors do not report (they report all the outcome data but not the exposure!)	healthy subjects	European	Not mentioned in the MR but full details in the Exposure_GWASs tab	Not mentioned in the MR but full details in the Exposure_GWASs tab	Authors state that they "examined the genetic association with each metabolite, measured linkage disequilibrium (LD) among all the SNPs for the same metabolite, and selected independent genetic variants for each metabolite. We chose the variant with the lowest P value for association with each metabolite if genetic variants were in LD; therefore, the SNPs selected did not violate assumption 2"	MR-Egger, simple median, weighted median, weighted mode	P < 5 × 10−5	Not mentioned	Not mentioned	Not mentioned	NA	NA	NA	31 discrete loci associated with 64 of the 217 metabolites	Authors never explicitly say how many SNPs were used in the MR but do list 15 SNPs associated with Betaine - they have SNPs listed for Betaine, Carnitine and TMAO in Supplementary Table 44	Yes	mRnd (http://cnsgenomics.com/shiny/mRnd)	Inverse variance weighted	Simple median	Weighted median	Weighted mode	MR Egger		Actually did a pretty good job of reporting - most outcome information is there (though not much information on the exposure GWAS), the units of interpretation are there and the methods are described ok.	Mentioned that all SNPs for the same metabolite had an F statistic >21.10	R	Not mentioned	No	No	"The threshold of statistical significance was P ≤ 0.0005 (0.05/100) after Bonferroni correction. P ≤ 0.05 but above the Bonferroni-corrected significance threshold was considered as suggestive of evidence for a potential association."	10 units of "geneticall predicted increase in each metabolite"	SD	Beta	-0.01	0.05	NA	NA	NA	0.866	NA	NA	First, we assumed that the associations between continuous metabolites and outcomes are linear, but our findings might suggest that there is a threshold in observed association. Therefore, further investigation is warranted on the causal role of gut microbiota–dependent metabolites in the development of cardiometabolic disease. Second, we used the suggestive genome-wide SNPs for the metabolites; thus, we cannot exclude the possibility that our findings might have been affected by weak instrument bias, which depends on the strength of the genetic instrument through the F statistic. Third, we do not have diet or lifestyle information; therefore, we cannot test whether the instrumental variables are associated with these factors. However, we used diet/lifestyle information from UK Biobank and demonstrated that the genetic variants are not associated with confounders. Fourth, we cannot exclude the possible diet-gene or gene-environment interactions on outcomes, which may influence the observed results. Finally, completely ruling out an alternative direct causal pathway is a challenge for all MR analyses, particularly for metabolites determined by both gut microbiota and multiple genetic variants.	Not mentioned	Not mentioned	Not mentioned	Most information for outcomes were presented but not for the metabolites	Yes - they looked at the causal effects of cardiometabolic diseases on gut dependant metabolites and the direct effects of TMAO-SNPs with dietary factors	TMAO	HbA1C1	-0.01	0.05	NA	NA	NA	0.866	NA	Mentioned that all SNPs for the same metabolite had an F statistic >21.10
637274083	No	No	Yes	Assessment of Causal Direction Between Gut Microbiota–Dependent Metabolites and Cardiometabolic Health: A Bidirectional Mendelian Randomization Analysis	2019	Metabolism	https://doi.org/10.2337/db19-0153	Jinzhu Jia	Tao Huang	huangtaotao@pku.edu.cn	Department of Epidemiology and Biostatistics, School of Public Health, Peking University, Beijing, China	We examined the causal direction between gut microbiota–dependent metabolite trimethylamine N-oxide (TMAO) or its predecessors and cardiometabolic diseases	There is a growing appreciation that a gut microbiota–dependent metabolite, trimethylamine N-oxide (TMAO), formed from ingested choline, betaine, and carnitine in humans, is predictive of cardiovascular events	Two-sample summary-level	Metabolites	HDL	Metabolic health	Blood lipid levels were typically measured after > 8 hours of fasting. Individuals known to be on lipid-lowering medication were excluded when possible.	HDL (GLGC); Willer 2013	18+	Both	188577	NA	188578	NA	Well, the GWAS paper says 188578 throughout but when you add up the numbers from the methods, it is actually 188577	Healthy participants	European	Gut microbiome-dependent metabolites	Betaine	Rhee 2013 (metabolites)	Mean age 55	both	Not reported	2076	Authors do not report (they report all the outcome data but not the exposure!)	healthy subjects	European	Not mentioned in the MR but full details in the Exposure_GWASs tab	Not mentioned in the MR but full details in the Exposure_GWASs tab	Authors state that they "examined the genetic association with each metabolite, measured linkage disequilibrium (LD) among all the SNPs for the same metabolite, and selected independent genetic variants for each metabolite. We chose the variant with the lowest P value for association with each metabolite if genetic variants were in LD; therefore, the SNPs selected did not violate assumption 2"	MR-Egger, simple median, weighted median, weighted mode	P < 5 × 10−5	Not mentioned	Not mentioned	Not mentioned	NA	NA	NA	31 discrete loci associated with 64 of the 217 metabolites	Authors never explicitly say how many SNPs were used in the MR but do list 15 SNPs associated with Betaine - they have SNPs listed for Betaine, Carnitine and TMAO in Supplementary Table 45	Yes	mRnd (http://cnsgenomics.com/shiny/mRnd)	Inverse variance weighted	Simple median	Weighted median	Weighted mode	MR Egger		Actually did a pretty good job of reporting - most outcome information is there (though not much information on the exposure GWAS), the units of interpretation are there and the methods are described ok.	Mentioned that all SNPs for the same metabolite had an F statistic >21.10	R	Not mentioned	No	No	"The threshold of statistical significance was P ≤ 0.0005 (0.05/100) after Bonferroni correction. P ≤ 0.05 but above the Bonferroni-corrected significance threshold was considered as suggestive of evidence for a potential association."	10 units of "geneticall predicted increase in each metabolite"	SD	Beta	0.01	0.1	NA	NA	NA	0.953	NA	NA	First, we assumed that the associations between continuous metabolites and outcomes are linear, but our findings might suggest that there is a threshold in observed association. Therefore, further investigation is warranted on the causal role of gut microbiota–dependent metabolites in the development of cardiometabolic disease. Second, we used the suggestive genome-wide SNPs for the metabolites; thus, we cannot exclude the possibility that our findings might have been affected by weak instrument bias, which depends on the strength of the genetic instrument through the F statistic. Third, we do not have diet or lifestyle information; therefore, we cannot test whether the instrumental variables are associated with these factors. However, we used diet/lifestyle information from UK Biobank and demonstrated that the genetic variants are not associated with confounders. Fourth, we cannot exclude the possible diet-gene or gene-environment interactions on outcomes, which may influence the observed results. Finally, completely ruling out an alternative direct causal pathway is a challenge for all MR analyses, particularly for metabolites determined by both gut microbiota and multiple genetic variants.	Not mentioned	Not mentioned	Not mentioned	Most information for outcomes were presented but not for the metabolites	Yes - they looked at the causal effects of cardiometabolic diseases on gut dependant metabolites and the direct effects of TMAO-SNPs with dietary factors	Betaine	HDL	0.01	0.1	NA	NA	NA	0.953	NA	Mentioned that all SNPs for the same metabolite had an F statistic >21.10
637274083	No	No	Yes	Assessment of Causal Direction Between Gut Microbiota–Dependent Metabolites and Cardiometabolic Health: A Bidirectional Mendelian Randomization Analysis	2019	Metabolism	https://doi.org/10.2337/db19-0153	Jinzhu Jia	Tao Huang	huangtaotao@pku.edu.cn	Department of Epidemiology and Biostatistics, School of Public Health, Peking University, Beijing, China	We examined the causal direction between gut microbiota–dependent metabolite trimethylamine N-oxide (TMAO) or its predecessors and cardiometabolic diseases	There is a growing appreciation that a gut microbiota–dependent metabolite, trimethylamine N-oxide (TMAO), formed from ingested choline, betaine, and carnitine in humans, is predictive of cardiovascular events	Two-sample summary-level	Metabolites	HDL	Metabolic health	Blood lipid levels were typically measured after > 8 hours of fasting. Individuals known to be on lipid-lowering medication were excluded when possible.	HDL (GLGC); Willer 2013	18+	Both	188577	NA	188578	NA	Well, the GWAS paper says 188578 throughout but when you add up the numbers from the methods, it is actually 188577	Healthy participants	European	Gut microbiome-dependent metabolites	Carnitine	Rhee 2013 (metabolites)	Mean age 55	both	Not reported	2076	Authors do not report (they report all the outcome data but not the exposure!)	healthy subjects	European	Not mentioned in the MR but full details in the Exposure_GWASs tab	Not mentioned in the MR but full details in the Exposure_GWASs tab	Authors state that they "examined the genetic association with each metabolite, measured linkage disequilibrium (LD) among all the SNPs for the same metabolite, and selected independent genetic variants for each metabolite. We chose the variant with the lowest P value for association with each metabolite if genetic variants were in LD; therefore, the SNPs selected did not violate assumption 2"	MR-Egger, simple median, weighted median, weighted mode	P < 5 × 10−5	Not mentioned	Not mentioned	Not mentioned	NA	NA	NA	31 discrete loci associated with 64 of the 217 metabolites	Authors never explicitly say how many SNPs were used in the MR but do list 15 SNPs associated with Betaine - they have SNPs listed for Betaine, Carnitine and TMAO in Supplementary Table 46	Yes	mRnd (http://cnsgenomics.com/shiny/mRnd)	Inverse variance weighted	Simple median	Weighted median	Weighted mode	MR Egger		Actually did a pretty good job of reporting - most outcome information is there (though not much information on the exposure GWAS), the units of interpretation are there and the methods are described ok.	Mentioned that all SNPs for the same metabolite had an F statistic >21.10	R	Not mentioned	No	No	"The threshold of statistical significance was P ≤ 0.0005 (0.05/100) after Bonferroni correction. P ≤ 0.05 but above the Bonferroni-corrected significance threshold was considered as suggestive of evidence for a potential association."	10 units of "geneticall predicted increase in each metabolite"	SD	Beta	-0.01	0.07	NA	NA	NA	0.919	NA	NA	First, we assumed that the associations between continuous metabolites and outcomes are linear, but our findings might suggest that there is a threshold in observed association. Therefore, further investigation is warranted on the causal role of gut microbiota–dependent metabolites in the development of cardiometabolic disease. Second, we used the suggestive genome-wide SNPs for the metabolites; thus, we cannot exclude the possibility that our findings might have been affected by weak instrument bias, which depends on the strength of the genetic instrument through the F statistic. Third, we do not have diet or lifestyle information; therefore, we cannot test whether the instrumental variables are associated with these factors. However, we used diet/lifestyle information from UK Biobank and demonstrated that the genetic variants are not associated with confounders. Fourth, we cannot exclude the possible diet-gene or gene-environment interactions on outcomes, which may influence the observed results. Finally, completely ruling out an alternative direct causal pathway is a challenge for all MR analyses, particularly for metabolites determined by both gut microbiota and multiple genetic variants.	Not mentioned	Not mentioned	Not mentioned	Most information for outcomes were presented but not for the metabolites	Yes - they looked at the causal effects of cardiometabolic diseases on gut dependant metabolites and the direct effects of TMAO-SNPs with dietary factors	Carnitine	HDL	-0.01	0.07	NA	NA	NA	0.919	NA	Mentioned that all SNPs for the same metabolite had an F statistic >21.10
637274083	No	No	Yes	Assessment of Causal Direction Between Gut Microbiota–Dependent Metabolites and Cardiometabolic Health: A Bidirectional Mendelian Randomization Analysis	2019	Metabolism	https://doi.org/10.2337/db19-0153	Jinzhu Jia	Tao Huang	huangtaotao@pku.edu.cn	Department of Epidemiology and Biostatistics, School of Public Health, Peking University, Beijing, China	We examined the causal direction between gut microbiota–dependent metabolite trimethylamine N-oxide (TMAO) or its predecessors and cardiometabolic diseases	There is a growing appreciation that a gut microbiota–dependent metabolite, trimethylamine N-oxide (TMAO), formed from ingested choline, betaine, and carnitine in humans, is predictive of cardiovascular events	Two-sample summary-level	Metabolites	HDL	Metabolic health	Blood lipid levels were typically measured after > 8 hours of fasting. Individuals known to be on lipid-lowering medication were excluded when possible.	HDL (GLGC); Willer 2013	18+	Both	188577	NA	188578	NA	Well, the GWAS paper says 188578 throughout but when you add up the numbers from the methods, it is actually 188577	Healthy participants	European	Gut microbiome-dependent metabolites	Choline	Rhee 2013 (metabolites)	Mean age 55	both	Not reported	2076	Authors do not report (they report all the outcome data but not the exposure!)	healthy subjects	European	Not mentioned in the MR but full details in the Exposure_GWASs tab	Not mentioned in the MR but full details in the Exposure_GWASs tab	Authors state that they "examined the genetic association with each metabolite, measured linkage disequilibrium (LD) among all the SNPs for the same metabolite, and selected independent genetic variants for each metabolite. We chose the variant with the lowest P value for association with each metabolite if genetic variants were in LD; therefore, the SNPs selected did not violate assumption 2"	MR-Egger, simple median, weighted median, weighted mode	P < 5 × 10−5	Not mentioned	Not mentioned	Not mentioned	NA	NA	NA	31 discrete loci associated with 64 of the 217 metabolites	Authors never explicitly say how many SNPs were used in the MR but do list 15 SNPs associated with Betaine - they have SNPs listed for Betaine, Carnitine and TMAO in Supplementary Table 47	Yes	mRnd (http://cnsgenomics.com/shiny/mRnd)	Inverse variance weighted	Simple median	Weighted median	Weighted mode	MR Egger		Actually did a pretty good job of reporting - most outcome information is there (though not much information on the exposure GWAS), the units of interpretation are there and the methods are described ok.	Mentioned that all SNPs for the same metabolite had an F statistic >21.10	R	Not mentioned	No	No	"The threshold of statistical significance was P ≤ 0.0005 (0.05/100) after Bonferroni correction. P ≤ 0.05 but above the Bonferroni-corrected significance threshold was considered as suggestive of evidence for a potential association."	10 units of "geneticall predicted increase in each metabolite"	SD	Beta	0.1	0.1	NA	NA	NA	0.356	NA	NA	First, we assumed that the associations between continuous metabolites and outcomes are linear, but our findings might suggest that there is a threshold in observed association. Therefore, further investigation is warranted on the causal role of gut microbiota–dependent metabolites in the development of cardiometabolic disease. Second, we used the suggestive genome-wide SNPs for the metabolites; thus, we cannot exclude the possibility that our findings might have been affected by weak instrument bias, which depends on the strength of the genetic instrument through the F statistic. Third, we do not have diet or lifestyle information; therefore, we cannot test whether the instrumental variables are associated with these factors. However, we used diet/lifestyle information from UK Biobank and demonstrated that the genetic variants are not associated with confounders. Fourth, we cannot exclude the possible diet-gene or gene-environment interactions on outcomes, which may influence the observed results. Finally, completely ruling out an alternative direct causal pathway is a challenge for all MR analyses, particularly for metabolites determined by both gut microbiota and multiple genetic variants.	Not mentioned	Not mentioned	Not mentioned	Most information for outcomes were presented but not for the metabolites	Yes - they looked at the causal effects of cardiometabolic diseases on gut dependant metabolites and the direct effects of TMAO-SNPs with dietary factors	Choline	HDL	0.1	0.1	NA	NA	NA	0.356	NA	Mentioned that all SNPs for the same metabolite had an F statistic >21.10
637274083	No	No	Yes	Assessment of Causal Direction Between Gut Microbiota–Dependent Metabolites and Cardiometabolic Health: A Bidirectional Mendelian Randomization Analysis	2019	Metabolism	https://doi.org/10.2337/db19-0153	Jinzhu Jia	Tao Huang	huangtaotao@pku.edu.cn	Department of Epidemiology and Biostatistics, School of Public Health, Peking University, Beijing, China	We examined the causal direction between gut microbiota–dependent metabolite trimethylamine N-oxide (TMAO) or its predecessors and cardiometabolic diseases	There is a growing appreciation that a gut microbiota–dependent metabolite, trimethylamine N-oxide (TMAO), formed from ingested choline, betaine, and carnitine in humans, is predictive of cardiovascular events	Two-sample summary-level	Metabolites	HDL	Metabolic health	Blood lipid levels were typically measured after > 8 hours of fasting. Individuals known to be on lipid-lowering medication were excluded when possible.	HDL (GLGC); Willer 2013	18+	Both	188577	NA	188578	NA	Well, the GWAS paper says 188578 throughout but when you add up the numbers from the methods, it is actually 188577	Healthy participants	European	Gut microbiome-dependent metabolites	TMAO	Rhee 2013 (metabolites)	Mean age 55	both	Not reported	2076	Authors do not report (they report all the outcome data but not the exposure!)	healthy subjects	European	Not mentioned in the MR but full details in the Exposure_GWASs tab	Not mentioned in the MR but full details in the Exposure_GWASs tab	Authors state that they "examined the genetic association with each metabolite, measured linkage disequilibrium (LD) among all the SNPs for the same metabolite, and selected independent genetic variants for each metabolite. We chose the variant with the lowest P value for association with each metabolite if genetic variants were in LD; therefore, the SNPs selected did not violate assumption 2"	MR-Egger, simple median, weighted median, weighted mode	P < 5 × 10−5	Not mentioned	Not mentioned	Not mentioned	NA	NA	NA	31 discrete loci associated with 64 of the 217 metabolites	Authors never explicitly say how many SNPs were used in the MR but do list 15 SNPs associated with Betaine - they have SNPs listed for Betaine, Carnitine and TMAO in Supplementary Table 48	Yes	mRnd (http://cnsgenomics.com/shiny/mRnd)	Inverse variance weighted	Simple median	Weighted median	Weighted mode	MR Egger		Actually did a pretty good job of reporting - most outcome information is there (though not much information on the exposure GWAS), the units of interpretation are there and the methods are described ok.	Mentioned that all SNPs for the same metabolite had an F statistic >21.10	R	Not mentioned	No	No	"The threshold of statistical significance was P ≤ 0.0005 (0.05/100) after Bonferroni correction. P ≤ 0.05 but above the Bonferroni-corrected significance threshold was considered as suggestive of evidence for a potential association."	10 units of "geneticall predicted increase in each metabolite"	SD	Beta	0.03	0.1	NA	NA	NA	0.744	NA	NA	First, we assumed that the associations between continuous metabolites and outcomes are linear, but our findings might suggest that there is a threshold in observed association. Therefore, further investigation is warranted on the causal role of gut microbiota–dependent metabolites in the development of cardiometabolic disease. Second, we used the suggestive genome-wide SNPs for the metabolites; thus, we cannot exclude the possibility that our findings might have been affected by weak instrument bias, which depends on the strength of the genetic instrument through the F statistic. Third, we do not have diet or lifestyle information; therefore, we cannot test whether the instrumental variables are associated with these factors. However, we used diet/lifestyle information from UK Biobank and demonstrated that the genetic variants are not associated with confounders. Fourth, we cannot exclude the possible diet-gene or gene-environment interactions on outcomes, which may influence the observed results. Finally, completely ruling out an alternative direct causal pathway is a challenge for all MR analyses, particularly for metabolites determined by both gut microbiota and multiple genetic variants.	Not mentioned	Not mentioned	Not mentioned	Most information for outcomes were presented but not for the metabolites	Yes - they looked at the causal effects of cardiometabolic diseases on gut dependant metabolites and the direct effects of TMAO-SNPs with dietary factors	TMAO	HDL	0.03	0.06	NA	NA	NA	0.744	NA	Mentioned that all SNPs for the same metabolite had an F statistic >21.10
637274083	No	No	Yes	Assessment of Causal Direction Between Gut Microbiota–Dependent Metabolites and Cardiometabolic Health: A Bidirectional Mendelian Randomization Analysis	2019	Metabolism	https://doi.org/10.2337/db19-0153	Jinzhu Jia	Tao Huang	huangtaotao@pku.edu.cn	Department of Epidemiology and Biostatistics, School of Public Health, Peking University, Beijing, China	We examined the causal direction between gut microbiota–dependent metabolite trimethylamine N-oxide (TMAO) or its predecessors and cardiometabolic diseases	There is a growing appreciation that a gut microbiota–dependent metabolite, trimethylamine N-oxide (TMAO), formed from ingested choline, betaine, and carnitine in humans, is predictive of cardiovascular events	Two-sample summary-level	Metabolites	HOMA_B	Metabolic health	derived from paired fasting glucose and insulin measures using the homeostasis model assessment	HOMA-B (MAGIC); Dupuis 2010	18+	Both	36466	NA	133010	NA	Well, the GWAS paper says 188578 throughout but when you add up the numbers from the methods, it is actually 188577	Healthy participants	European	Gut microbiome-dependent metabolites	Betaine	Rhee 2013 (metabolites)	Mean age 55	both	Not reported	2076	Authors do not report (they report all the outcome data but not the exposure!)	healthy subjects	European	Not mentioned in the MR but full details in the Exposure_GWASs tab	Not mentioned in the MR but full details in the Exposure_GWASs tab	Authors state that they "examined the genetic association with each metabolite, measured linkage disequilibrium (LD) among all the SNPs for the same metabolite, and selected independent genetic variants for each metabolite. We chose the variant with the lowest P value for association with each metabolite if genetic variants were in LD; therefore, the SNPs selected did not violate assumption 2"	MR-Egger, simple median, weighted median, weighted mode	P < 5 × 10−5	Not mentioned	Not mentioned	Not mentioned	NA	NA	NA	31 discrete loci associated with 64 of the 217 metabolites	Authors never explicitly say how many SNPs were used in the MR but do list 15 SNPs associated with Betaine - they have SNPs listed for Betaine, Carnitine and TMAO in Supplementary Table 49	Yes	mRnd (http://cnsgenomics.com/shiny/mRnd)	Inverse variance weighted	Simple median	Weighted median	Weighted mode	MR Egger		Actually did a pretty good job of reporting - most outcome information is there (though not much information on the exposure GWAS), the units of interpretation are there and the methods are described ok.	Mentioned that all SNPs for the same metabolite had an F statistic >21.10	R	Not mentioned	No	No	"The threshold of statistical significance was P ≤ 0.0005 (0.05/100) after Bonferroni correction. P ≤ 0.05 but above the Bonferroni-corrected significance threshold was considered as suggestive of evidence for a potential association."	10 units of "geneticall predicted increase in each metabolite"	SD	Beta	0.07	0.06	NA	NA	NA	0.227	NA	NA	First, we assumed that the associations between continuous metabolites and outcomes are linear, but our findings might suggest that there is a threshold in observed association. Therefore, further investigation is warranted on the causal role of gut microbiota–dependent metabolites in the development of cardiometabolic disease. Second, we used the suggestive genome-wide SNPs for the metabolites; thus, we cannot exclude the possibility that our findings might have been affected by weak instrument bias, which depends on the strength of the genetic instrument through the F statistic. Third, we do not have diet or lifestyle information; therefore, we cannot test whether the instrumental variables are associated with these factors. However, we used diet/lifestyle information from UK Biobank and demonstrated that the genetic variants are not associated with confounders. Fourth, we cannot exclude the possible diet-gene or gene-environment interactions on outcomes, which may influence the observed results. Finally, completely ruling out an alternative direct causal pathway is a challenge for all MR analyses, particularly for metabolites determined by both gut microbiota and multiple genetic variants.	Not mentioned	Not mentioned	Not mentioned	Most information for outcomes were presented but not for the metabolites	Yes - they looked at the causal effects of cardiometabolic diseases on gut dependant metabolites and the direct effects of TMAO-SNPs with dietary factors	Betaine	HOMA_B	0.07	0.06	NA	NA	NA	0.227	NA	Mentioned that all SNPs for the same metabolite had an F statistic >21.10
637274083	No	No	Yes	Assessment of Causal Direction Between Gut Microbiota–Dependent Metabolites and Cardiometabolic Health: A Bidirectional Mendelian Randomization Analysis	2019	Metabolism	https://doi.org/10.2337/db19-0153	Jinzhu Jia	Tao Huang	huangtaotao@pku.edu.cn	Department of Epidemiology and Biostatistics, School of Public Health, Peking University, Beijing, China	We examined the causal direction between gut microbiota–dependent metabolite trimethylamine N-oxide (TMAO) or its predecessors and cardiometabolic diseases	There is a growing appreciation that a gut microbiota–dependent metabolite, trimethylamine N-oxide (TMAO), formed from ingested choline, betaine, and carnitine in humans, is predictive of cardiovascular events	Two-sample summary-level	Metabolites	HOMA_B	Metabolic health	derived from paired fasting glucose and insulin measures using the homeostasis model assessment	HOMA-B (MAGIC); Dupuis 2010	18+	Both	36466	NA	133010	NA	Well, the GWAS paper says 188578 throughout but when you add up the numbers from the methods, it is actually 188577	Healthy participants	European	Gut microbiome-dependent metabolites	Carnitine	Rhee 2013 (metabolites)	Mean age 55	both	Not reported	2076	Authors do not report (they report all the outcome data but not the exposure!)	healthy subjects	European	Not mentioned in the MR but full details in the Exposure_GWASs tab	Not mentioned in the MR but full details in the Exposure_GWASs tab	Authors state that they "examined the genetic association with each metabolite, measured linkage disequilibrium (LD) among all the SNPs for the same metabolite, and selected independent genetic variants for each metabolite. We chose the variant with the lowest P value for association with each metabolite if genetic variants were in LD; therefore, the SNPs selected did not violate assumption 2"	MR-Egger, simple median, weighted median, weighted mode	P < 5 × 10−5	Not mentioned	Not mentioned	Not mentioned	NA	NA	NA	31 discrete loci associated with 64 of the 217 metabolites	Authors never explicitly say how many SNPs were used in the MR but do list 15 SNPs associated with Betaine - they have SNPs listed for Betaine, Carnitine and TMAO in Supplementary Table 50	Yes	mRnd (http://cnsgenomics.com/shiny/mRnd)	Inverse variance weighted	Simple median	Weighted median	Weighted mode	MR Egger		Actually did a pretty good job of reporting - most outcome information is there (though not much information on the exposure GWAS), the units of interpretation are there and the methods are described ok.	Mentioned that all SNPs for the same metabolite had an F statistic >21.10	R	Not mentioned	No	No	"The threshold of statistical significance was P ≤ 0.0005 (0.05/100) after Bonferroni correction. P ≤ 0.05 but above the Bonferroni-corrected significance threshold was considered as suggestive of evidence for a potential association."	10 units of "geneticall predicted increase in each metabolite"	SD	Beta	0.03	0.06	NA	NA	NA	0.527	NA	NA	First, we assumed that the associations between continuous metabolites and outcomes are linear, but our findings might suggest that there is a threshold in observed association. Therefore, further investigation is warranted on the causal role of gut microbiota–dependent metabolites in the development of cardiometabolic disease. Second, we used the suggestive genome-wide SNPs for the metabolites; thus, we cannot exclude the possibility that our findings might have been affected by weak instrument bias, which depends on the strength of the genetic instrument through the F statistic. Third, we do not have diet or lifestyle information; therefore, we cannot test whether the instrumental variables are associated with these factors. However, we used diet/lifestyle information from UK Biobank and demonstrated that the genetic variants are not associated with confounders. Fourth, we cannot exclude the possible diet-gene or gene-environment interactions on outcomes, which may influence the observed results. Finally, completely ruling out an alternative direct causal pathway is a challenge for all MR analyses, particularly for metabolites determined by both gut microbiota and multiple genetic variants.	Not mentioned	Not mentioned	Not mentioned	Most information for outcomes were presented but not for the metabolites	Yes - they looked at the causal effects of cardiometabolic diseases on gut dependant metabolites and the direct effects of TMAO-SNPs with dietary factors	Carnitine	HOMA_B	0.03	0.06	NA	NA	NA	0.527	NA	Mentioned that all SNPs for the same metabolite had an F statistic >21.10
637274083	No	No	Yes	Assessment of Causal Direction Between Gut Microbiota–Dependent Metabolites and Cardiometabolic Health: A Bidirectional Mendelian Randomization Analysis	2019	Metabolism	https://doi.org/10.2337/db19-0153	Jinzhu Jia	Tao Huang	huangtaotao@pku.edu.cn	Department of Epidemiology and Biostatistics, School of Public Health, Peking University, Beijing, China	We examined the causal direction between gut microbiota–dependent metabolite trimethylamine N-oxide (TMAO) or its predecessors and cardiometabolic diseases	There is a growing appreciation that a gut microbiota–dependent metabolite, trimethylamine N-oxide (TMAO), formed from ingested choline, betaine, and carnitine in humans, is predictive of cardiovascular events	Two-sample summary-level	Metabolites	HOMA_B	Metabolic health	derived from paired fasting glucose and insulin measures using the homeostasis model assessment	HOMA-B (MAGIC); Dupuis 2010	18+	Both	36466	NA	133010	NA	Well, the GWAS paper says 188578 throughout but when you add up the numbers from the methods, it is actually 188577	Healthy participants	European	Gut microbiome-dependent metabolites	Choline	Rhee 2013 (metabolites)	Mean age 55	both	Not reported	2076	Authors do not report (they report all the outcome data but not the exposure!)	healthy subjects	European	Not mentioned in the MR but full details in the Exposure_GWASs tab	Not mentioned in the MR but full details in the Exposure_GWASs tab	Authors state that they "examined the genetic association with each metabolite, measured linkage disequilibrium (LD) among all the SNPs for the same metabolite, and selected independent genetic variants for each metabolite. We chose the variant with the lowest P value for association with each metabolite if genetic variants were in LD; therefore, the SNPs selected did not violate assumption 2"	MR-Egger, simple median, weighted median, weighted mode	P < 5 × 10−5	Not mentioned	Not mentioned	Not mentioned	NA	NA	NA	31 discrete loci associated with 64 of the 217 metabolites	Authors never explicitly say how many SNPs were used in the MR but do list 15 SNPs associated with Betaine - they have SNPs listed for Betaine, Carnitine and TMAO in Supplementary Table 51	Yes	mRnd (http://cnsgenomics.com/shiny/mRnd)	Inverse variance weighted	Simple median	Weighted median	Weighted mode	MR Egger		Actually did a pretty good job of reporting - most outcome information is there (though not much information on the exposure GWAS), the units of interpretation are there and the methods are described ok.	Mentioned that all SNPs for the same metabolite had an F statistic >21.10	R	Not mentioned	No	No	"The threshold of statistical significance was P ≤ 0.0005 (0.05/100) after Bonferroni correction. P ≤ 0.05 but above the Bonferroni-corrected significance threshold was considered as suggestive of evidence for a potential association."	10 units of "geneticall predicted increase in each metabolite"	SD	Beta	-0.05	0.06	NA	NA	NA	0.485	NA	NA	First, we assumed that the associations between continuous metabolites and outcomes are linear, but our findings might suggest that there is a threshold in observed association. Therefore, further investigation is warranted on the causal role of gut microbiota–dependent metabolites in the development of cardiometabolic disease. Second, we used the suggestive genome-wide SNPs for the metabolites; thus, we cannot exclude the possibility that our findings might have been affected by weak instrument bias, which depends on the strength of the genetic instrument through the F statistic. Third, we do not have diet or lifestyle information; therefore, we cannot test whether the instrumental variables are associated with these factors. However, we used diet/lifestyle information from UK Biobank and demonstrated that the genetic variants are not associated with confounders. Fourth, we cannot exclude the possible diet-gene or gene-environment interactions on outcomes, which may influence the observed results. Finally, completely ruling out an alternative direct causal pathway is a challenge for all MR analyses, particularly for metabolites determined by both gut microbiota and multiple genetic variants.	Not mentioned	Not mentioned	Not mentioned	Most information for outcomes were presented but not for the metabolites	Yes - they looked at the causal effects of cardiometabolic diseases on gut dependant metabolites and the direct effects of TMAO-SNPs with dietary factors	Choline	HOMA_B	-0.05	0.06	NA	NA	NA	0.485	NA	Mentioned that all SNPs for the same metabolite had an F statistic >21.10
637274083	No	No	Yes	Assessment of Causal Direction Between Gut Microbiota–Dependent Metabolites and Cardiometabolic Health: A Bidirectional Mendelian Randomization Analysis	2019	Metabolism	https://doi.org/10.2337/db19-0153	Jinzhu Jia	Tao Huang	huangtaotao@pku.edu.cn	Department of Epidemiology and Biostatistics, School of Public Health, Peking University, Beijing, China	We examined the causal direction between gut microbiota–dependent metabolite trimethylamine N-oxide (TMAO) or its predecessors and cardiometabolic diseases	There is a growing appreciation that a gut microbiota–dependent metabolite, trimethylamine N-oxide (TMAO), formed from ingested choline, betaine, and carnitine in humans, is predictive of cardiovascular events	Two-sample summary-level	Metabolites	HOMA_B	Metabolic health	derived from paired fasting glucose and insulin measures using the homeostasis model assessment	HOMA-B (MAGIC); Dupuis 2010	18+	Both	36466	NA	133010	NA	Well, the GWAS paper says 188578 throughout but when you add up the numbers from the methods, it is actually 188577	Healthy participants	European	Gut microbiome-dependent metabolites	TMAO	Rhee 2013 (metabolites)	Mean age 55	both	Not reported	2076	Authors do not report (they report all the outcome data but not the exposure!)	healthy subjects	European	Not mentioned in the MR but full details in the Exposure_GWASs tab	Not mentioned in the MR but full details in the Exposure_GWASs tab	Authors state that they "examined the genetic association with each metabolite, measured linkage disequilibrium (LD) among all the SNPs for the same metabolite, and selected independent genetic variants for each metabolite. We chose the variant with the lowest P value for association with each metabolite if genetic variants were in LD; therefore, the SNPs selected did not violate assumption 2"	MR-Egger, simple median, weighted median, weighted mode	P < 5 × 10−5	Not mentioned	Not mentioned	Not mentioned	NA	NA	NA	31 discrete loci associated with 64 of the 217 metabolites	Authors never explicitly say how many SNPs were used in the MR but do list 15 SNPs associated with Betaine - they have SNPs listed for Betaine, Carnitine and TMAO in Supplementary Table 52	Yes	mRnd (http://cnsgenomics.com/shiny/mRnd)	Inverse variance weighted	Simple median	Weighted median	Weighted mode	MR Egger		Actually did a pretty good job of reporting - most outcome information is there (though not much information on the exposure GWAS), the units of interpretation are there and the methods are described ok.	Mentioned that all SNPs for the same metabolite had an F statistic >21.10	R	Not mentioned	No	No	"The threshold of statistical significance was P ≤ 0.0005 (0.05/100) after Bonferroni correction. P ≤ 0.05 but above the Bonferroni-corrected significance threshold was considered as suggestive of evidence for a potential association."	10 units of "geneticall predicted increase in each metabolite"	SD	Beta	0.02	0.09	NA	NA	NA	0.858	NA	NA	First, we assumed that the associations between continuous metabolites and outcomes are linear, but our findings might suggest that there is a threshold in observed association. Therefore, further investigation is warranted on the causal role of gut microbiota–dependent metabolites in the development of cardiometabolic disease. Second, we used the suggestive genome-wide SNPs for the metabolites; thus, we cannot exclude the possibility that our findings might have been affected by weak instrument bias, which depends on the strength of the genetic instrument through the F statistic. Third, we do not have diet or lifestyle information; therefore, we cannot test whether the instrumental variables are associated with these factors. However, we used diet/lifestyle information from UK Biobank and demonstrated that the genetic variants are not associated with confounders. Fourth, we cannot exclude the possible diet-gene or gene-environment interactions on outcomes, which may influence the observed results. Finally, completely ruling out an alternative direct causal pathway is a challenge for all MR analyses, particularly for metabolites determined by both gut microbiota and multiple genetic variants.	Not mentioned	Not mentioned	Not mentioned	Most information for outcomes were presented but not for the metabolites	Yes - they looked at the causal effects of cardiometabolic diseases on gut dependant metabolites and the direct effects of TMAO-SNPs with dietary factors	TMAO	HOMA_B	0.02	0.09	NA	NA	NA	0.858	NA	Mentioned that all SNPs for the same metabolite had an F statistic >21.10
637274083	No	No	Yes	Assessment of Causal Direction Between Gut Microbiota–Dependent Metabolites and Cardiometabolic Health: A Bidirectional Mendelian Randomization Analysis	2019	Metabolism	https://doi.org/10.2337/db19-0153	Jinzhu Jia	Tao Huang	huangtaotao@pku.edu.cn	Department of Epidemiology and Biostatistics, School of Public Health, Peking University, Beijing, China	We examined the causal direction between gut microbiota–dependent metabolite trimethylamine N-oxide (TMAO) or its predecessors and cardiometabolic diseases	There is a growing appreciation that a gut microbiota–dependent metabolite, trimethylamine N-oxide (TMAO), formed from ingested choline, betaine, and carnitine in humans, is predictive of cardiovascular events	Two-sample summary-level	Metabolites	HOMA_IR	Metabolic health	derived from paired fasting glucose and insulin measures using the homeostasis model assessment	HOMA-IR (MAGIC); Dupuis 2010	18+	Both	37037	NA	133010	NA	Well, the GWAS paper says 188578 throughout but when you add up the numbers from the methods, it is actually 188577	Healthy participants	European	Gut microbiome-dependent metabolites	Betaine	Rhee 2013 (metabolites)	Mean age 55	both	Not reported	2076	Authors do not report (they report all the outcome data but not the exposure!)	healthy subjects	European	Not mentioned in the MR but full details in the Exposure_GWASs tab	Not mentioned in the MR but full details in the Exposure_GWASs tab	Authors state that they "examined the genetic association with each metabolite, measured linkage disequilibrium (LD) among all the SNPs for the same metabolite, and selected independent genetic variants for each metabolite. We chose the variant with the lowest P value for association with each metabolite if genetic variants were in LD; therefore, the SNPs selected did not violate assumption 2"	MR-Egger, simple median, weighted median, weighted mode	P < 5 × 10−5	Not mentioned	Not mentioned	Not mentioned	NA	NA	NA	31 discrete loci associated with 64 of the 217 metabolites	Authors never explicitly say how many SNPs were used in the MR but do list 15 SNPs associated with Betaine - they have SNPs listed for Betaine, Carnitine and TMAO in Supplementary Table 53	Yes	mRnd (http://cnsgenomics.com/shiny/mRnd)	Inverse variance weighted	Simple median	Weighted median	Weighted mode	MR Egger		Actually did a pretty good job of reporting - most outcome information is there (though not much information on the exposure GWAS), the units of interpretation are there and the methods are described ok.	Mentioned that all SNPs for the same metabolite had an F statistic >21.10	R	Not mentioned	No	No	"The threshold of statistical significance was P ≤ 0.0005 (0.05/100) after Bonferroni correction. P ≤ 0.05 but above the Bonferroni-corrected significance threshold was considered as suggestive of evidence for a potential association."	10 units of "geneticall predicted increase in each metabolite"	SD	Beta	0.09	0.07	NA	NA	NA	0.178	NA	NA	First, we assumed that the associations between continuous metabolites and outcomes are linear, but our findings might suggest that there is a threshold in observed association. Therefore, further investigation is warranted on the causal role of gut microbiota–dependent metabolites in the development of cardiometabolic disease. Second, we used the suggestive genome-wide SNPs for the metabolites; thus, we cannot exclude the possibility that our findings might have been affected by weak instrument bias, which depends on the strength of the genetic instrument through the F statistic. Third, we do not have diet or lifestyle information; therefore, we cannot test whether the instrumental variables are associated with these factors. However, we used diet/lifestyle information from UK Biobank and demonstrated that the genetic variants are not associated with confounders. Fourth, we cannot exclude the possible diet-gene or gene-environment interactions on outcomes, which may influence the observed results. Finally, completely ruling out an alternative direct causal pathway is a challenge for all MR analyses, particularly for metabolites determined by both gut microbiota and multiple genetic variants.	Not mentioned	Not mentioned	Not mentioned	Most information for outcomes were presented but not for the metabolites	Yes - they looked at the causal effects of cardiometabolic diseases on gut dependant metabolites and the direct effects of TMAO-SNPs with dietary factors	Betaine	HOMA_IR	0.09	0.07	NA	NA	NA	0.178	NA	Mentioned that all SNPs for the same metabolite had an F statistic >21.10
637274083	No	No	Yes	Assessment of Causal Direction Between Gut Microbiota–Dependent Metabolites and Cardiometabolic Health: A Bidirectional Mendelian Randomization Analysis	2019	Metabolism	https://doi.org/10.2337/db19-0153	Jinzhu Jia	Tao Huang	huangtaotao@pku.edu.cn	Department of Epidemiology and Biostatistics, School of Public Health, Peking University, Beijing, China	We examined the causal direction between gut microbiota–dependent metabolite trimethylamine N-oxide (TMAO) or its predecessors and cardiometabolic diseases	There is a growing appreciation that a gut microbiota–dependent metabolite, trimethylamine N-oxide (TMAO), formed from ingested choline, betaine, and carnitine in humans, is predictive of cardiovascular events	Two-sample summary-level	Metabolites	HOMA_IR	Metabolic health	derived from paired fasting glucose and insulin measures using the homeostasis model assessment	HOMA-IR (MAGIC); Dupuis 2010	18+	Both	37037	NA	133010	NA	Well, the GWAS paper says 188578 throughout but when you add up the numbers from the methods, it is actually 188577	Healthy participants	European	Gut microbiome-dependent metabolites	Carnitine	Rhee 2013 (metabolites)	Mean age 55	both	Not reported	2076	Authors do not report (they report all the outcome data but not the exposure!)	healthy subjects	European	Not mentioned in the MR but full details in the Exposure_GWASs tab	Not mentioned in the MR but full details in the Exposure_GWASs tab	Authors state that they "examined the genetic association with each metabolite, measured linkage disequilibrium (LD) among all the SNPs for the same metabolite, and selected independent genetic variants for each metabolite. We chose the variant with the lowest P value for association with each metabolite if genetic variants were in LD; therefore, the SNPs selected did not violate assumption 2"	MR-Egger, simple median, weighted median, weighted mode	P < 5 × 10−5	Not mentioned	Not mentioned	Not mentioned	NA	NA	NA	31 discrete loci associated with 64 of the 217 metabolites	Authors never explicitly say how many SNPs were used in the MR but do list 15 SNPs associated with Betaine - they have SNPs listed for Betaine, Carnitine and TMAO in Supplementary Table 54	Yes	mRnd (http://cnsgenomics.com/shiny/mRnd)	Inverse variance weighted	Simple median	Weighted median	Weighted mode	MR Egger		Actually did a pretty good job of reporting - most outcome information is there (though not much information on the exposure GWAS), the units of interpretation are there and the methods are described ok.	Mentioned that all SNPs for the same metabolite had an F statistic >21.10	R	Not mentioned	No	No	"The threshold of statistical significance was P ≤ 0.0005 (0.05/100) after Bonferroni correction. P ≤ 0.05 but above the Bonferroni-corrected significance threshold was considered as suggestive of evidence for a potential association."	10 units of "geneticall predicted increase in each metabolite"	SD	Beta	0.01	0.06	NA	NA	NA	0.879	NA	NA	First, we assumed that the associations between continuous metabolites and outcomes are linear, but our findings might suggest that there is a threshold in observed association. Therefore, further investigation is warranted on the causal role of gut microbiota–dependent metabolites in the development of cardiometabolic disease. Second, we used the suggestive genome-wide SNPs for the metabolites; thus, we cannot exclude the possibility that our findings might have been affected by weak instrument bias, which depends on the strength of the genetic instrument through the F statistic. Third, we do not have diet or lifestyle information; therefore, we cannot test whether the instrumental variables are associated with these factors. However, we used diet/lifestyle information from UK Biobank and demonstrated that the genetic variants are not associated with confounders. Fourth, we cannot exclude the possible diet-gene or gene-environment interactions on outcomes, which may influence the observed results. Finally, completely ruling out an alternative direct causal pathway is a challenge for all MR analyses, particularly for metabolites determined by both gut microbiota and multiple genetic variants.	Not mentioned	Not mentioned	Not mentioned	Most information for outcomes were presented but not for the metabolites	Yes - they looked at the causal effects of cardiometabolic diseases on gut dependant metabolites and the direct effects of TMAO-SNPs with dietary factors	Carnitine	HOMA_IR	0.01	0.06	NA	NA	NA	0.879	NA	Mentioned that all SNPs for the same metabolite had an F statistic >21.10
637274083	No	No	Yes	Assessment of Causal Direction Between Gut Microbiota–Dependent Metabolites and Cardiometabolic Health: A Bidirectional Mendelian Randomization Analysis	2019	Metabolism	https://doi.org/10.2337/db19-0153	Jinzhu Jia	Tao Huang	huangtaotao@pku.edu.cn	Department of Epidemiology and Biostatistics, School of Public Health, Peking University, Beijing, China	We examined the causal direction between gut microbiota–dependent metabolite trimethylamine N-oxide (TMAO) or its predecessors and cardiometabolic diseases	There is a growing appreciation that a gut microbiota–dependent metabolite, trimethylamine N-oxide (TMAO), formed from ingested choline, betaine, and carnitine in humans, is predictive of cardiovascular events	Two-sample summary-level	Metabolites	HOMA_IR	Metabolic health	derived from paired fasting glucose and insulin measures using the homeostasis model assessment	HOMA-IR (MAGIC); Dupuis 2010	18+	Both	37037	NA	133010	NA	Well, the GWAS paper says 188578 throughout but when you add up the numbers from the methods, it is actually 188577	Healthy participants	European	Gut microbiome-dependent metabolites	Choline	Rhee 2013 (metabolites)	Mean age 55	both	Not reported	2076	Authors do not report (they report all the outcome data but not the exposure!)	healthy subjects	European	Not mentioned in the MR but full details in the Exposure_GWASs tab	Not mentioned in the MR but full details in the Exposure_GWASs tab	Authors state that they "examined the genetic association with each metabolite, measured linkage disequilibrium (LD) among all the SNPs for the same metabolite, and selected independent genetic variants for each metabolite. We chose the variant with the lowest P value for association with each metabolite if genetic variants were in LD; therefore, the SNPs selected did not violate assumption 2"	MR-Egger, simple median, weighted median, weighted mode	P < 5 × 10−5	Not mentioned	Not mentioned	Not mentioned	NA	NA	NA	31 discrete loci associated with 64 of the 217 metabolites	Authors never explicitly say how many SNPs were used in the MR but do list 15 SNPs associated with Betaine - they have SNPs listed for Betaine, Carnitine and TMAO in Supplementary Table 55	Yes	mRnd (http://cnsgenomics.com/shiny/mRnd)	Inverse variance weighted	Simple median	Weighted median	Weighted mode	MR Egger		Actually did a pretty good job of reporting - most outcome information is there (though not much information on the exposure GWAS), the units of interpretation are there and the methods are described ok.	Mentioned that all SNPs for the same metabolite had an F statistic >21.10	R	Not mentioned	No	No	"The threshold of statistical significance was P ≤ 0.0005 (0.05/100) after Bonferroni correction. P ≤ 0.05 but above the Bonferroni-corrected significance threshold was considered as suggestive of evidence for a potential association."	10 units of "geneticall predicted increase in each metabolite"	SD	Beta	0.01	0.08	NA	NA	NA	0.974	NA	NA	First, we assumed that the associations between continuous metabolites and outcomes are linear, but our findings might suggest that there is a threshold in observed association. Therefore, further investigation is warranted on the causal role of gut microbiota–dependent metabolites in the development of cardiometabolic disease. Second, we used the suggestive genome-wide SNPs for the metabolites; thus, we cannot exclude the possibility that our findings might have been affected by weak instrument bias, which depends on the strength of the genetic instrument through the F statistic. Third, we do not have diet or lifestyle information; therefore, we cannot test whether the instrumental variables are associated with these factors. However, we used diet/lifestyle information from UK Biobank and demonstrated that the genetic variants are not associated with confounders. Fourth, we cannot exclude the possible diet-gene or gene-environment interactions on outcomes, which may influence the observed results. Finally, completely ruling out an alternative direct causal pathway is a challenge for all MR analyses, particularly for metabolites determined by both gut microbiota and multiple genetic variants.	Not mentioned	Not mentioned	Not mentioned	Most information for outcomes were presented but not for the metabolites	Yes - they looked at the causal effects of cardiometabolic diseases on gut dependant metabolites and the direct effects of TMAO-SNPs with dietary factors	Choline	HOMA_IR	0.01	0.08	NA	NA	NA	0.974	NA	Mentioned that all SNPs for the same metabolite had an F statistic >21.10
637274083	No	No	Yes	Assessment of Causal Direction Between Gut Microbiota–Dependent Metabolites and Cardiometabolic Health: A Bidirectional Mendelian Randomization Analysis	2019	Metabolism	https://doi.org/10.2337/db19-0153	Jinzhu Jia	Tao Huang	huangtaotao@pku.edu.cn	Department of Epidemiology and Biostatistics, School of Public Health, Peking University, Beijing, China	We examined the causal direction between gut microbiota–dependent metabolite trimethylamine N-oxide (TMAO) or its predecessors and cardiometabolic diseases	There is a growing appreciation that a gut microbiota–dependent metabolite, trimethylamine N-oxide (TMAO), formed from ingested choline, betaine, and carnitine in humans, is predictive of cardiovascular events	Two-sample summary-level	Metabolites	HOMA_IR	Metabolic health	derived from paired fasting glucose and insulin measures using the homeostasis model assessment	HOMA-IR (MAGIC); Dupuis 2010	18+	Both	37037	NA	133010	NA	Well, the GWAS paper says 188578 throughout but when you add up the numbers from the methods, it is actually 188577	Healthy participants	European	Gut microbiome-dependent metabolites	TMAO	Rhee 2013 (metabolites)	Mean age 55	both	Not reported	2076	Authors do not report (they report all the outcome data but not the exposure!)	healthy subjects	European	Not mentioned in the MR but full details in the Exposure_GWASs tab	Not mentioned in the MR but full details in the Exposure_GWASs tab	Authors state that they "examined the genetic association with each metabolite, measured linkage disequilibrium (LD) among all the SNPs for the same metabolite, and selected independent genetic variants for each metabolite. We chose the variant with the lowest P value for association with each metabolite if genetic variants were in LD; therefore, the SNPs selected did not violate assumption 2"	MR-Egger, simple median, weighted median, weighted mode	P < 5 × 10−5	Not mentioned	Not mentioned	Not mentioned	NA	NA	NA	31 discrete loci associated with 64 of the 217 metabolites	Authors never explicitly say how many SNPs were used in the MR but do list 15 SNPs associated with Betaine - they have SNPs listed for Betaine, Carnitine and TMAO in Supplementary Table 56	Yes	mRnd (http://cnsgenomics.com/shiny/mRnd)	Inverse variance weighted	Simple median	Weighted median	Weighted mode	MR Egger		Actually did a pretty good job of reporting - most outcome information is there (though not much information on the exposure GWAS), the units of interpretation are there and the methods are described ok.	Mentioned that all SNPs for the same metabolite had an F statistic >21.10	R	Not mentioned	No	No	"The threshold of statistical significance was P ≤ 0.0005 (0.05/100) after Bonferroni correction. P ≤ 0.05 but above the Bonferroni-corrected significance threshold was considered as suggestive of evidence for a potential association."	10 units of "geneticall predicted increase in each metabolite"	SD	Beta	-0.02	0.08	NA	NA	NA	0.772	NA	NA	First, we assumed that the associations between continuous metabolites and outcomes are linear, but our findings might suggest that there is a threshold in observed association. Therefore, further investigation is warranted on the causal role of gut microbiota–dependent metabolites in the development of cardiometabolic disease. Second, we used the suggestive genome-wide SNPs for the metabolites; thus, we cannot exclude the possibility that our findings might have been affected by weak instrument bias, which depends on the strength of the genetic instrument through the F statistic. Third, we do not have diet or lifestyle information; therefore, we cannot test whether the instrumental variables are associated with these factors. However, we used diet/lifestyle information from UK Biobank and demonstrated that the genetic variants are not associated with confounders. Fourth, we cannot exclude the possible diet-gene or gene-environment interactions on outcomes, which may influence the observed results. Finally, completely ruling out an alternative direct causal pathway is a challenge for all MR analyses, particularly for metabolites determined by both gut microbiota and multiple genetic variants.	Not mentioned	Not mentioned	Not mentioned	Most information for outcomes were presented but not for the metabolites	Yes - they looked at the causal effects of cardiometabolic diseases on gut dependant metabolites and the direct effects of TMAO-SNPs with dietary factors	TMAO	HOMA_IR	-0.02	0.08	NA	NA	NA	0.772	NA	Mentioned that all SNPs for the same metabolite had an F statistic >21.10
637274083	No	No	Yes	Assessment of Causal Direction Between Gut Microbiota–Dependent Metabolites and Cardiometabolic Health: A Bidirectional Mendelian Randomization Analysis	2019	Metabolism	https://doi.org/10.2337/db19-0153	Jinzhu Jia	Tao Huang	huangtaotao@pku.edu.cn	Department of Epidemiology and Biostatistics, School of Public Health, Peking University, Beijing, China	We examined the causal direction between gut microbiota–dependent metabolite trimethylamine N-oxide (TMAO) or its predecessors and cardiometabolic diseases	There is a growing appreciation that a gut microbiota–dependent metabolite, trimethylamine N-oxide (TMAO), formed from ingested choline, betaine, and carnitine in humans, is predictive of cardiovascular events	Two-sample summary-level	Metabolites	LDL	Metabolic health	Blood lipid levels were typically measured after > 8 hours of fasting. Individuals known to be on lipid-lowering medication were excluded when possible. LDL cholesterol levels were directly measured in 10 studies (24% of total study individuals) and estimated using the Friedewald formula in the remaining studies	LDL (GLGC); Willer 2013	18+	Both	188577	NA	188578	NA	Well, the GWAS paper says 188578 throughout but when you add up the numbers from the methods, it is actually 188577	Healthy participants	European	Gut microbiome-dependent metabolites	Betaine	Rhee 2013 (metabolites)	Mean age 55	both	Not reported	2076	Authors do not report (they report all the outcome data but not the exposure!)	healthy subjects	European	Not mentioned in the MR but full details in the Exposure_GWASs tab	Not mentioned in the MR but full details in the Exposure_GWASs tab	Authors state that they "examined the genetic association with each metabolite, measured linkage disequilibrium (LD) among all the SNPs for the same metabolite, and selected independent genetic variants for each metabolite. We chose the variant with the lowest P value for association with each metabolite if genetic variants were in LD; therefore, the SNPs selected did not violate assumption 2"	MR-Egger, simple median, weighted median, weighted mode	P < 5 × 10−5	Not mentioned	Not mentioned	Not mentioned	NA	NA	NA	31 discrete loci associated with 64 of the 217 metabolites	Authors never explicitly say how many SNPs were used in the MR but do list 15 SNPs associated with Betaine - they have SNPs listed for Betaine, Carnitine and TMAO in Supplementary Table 57	Yes	mRnd (http://cnsgenomics.com/shiny/mRnd)	Inverse variance weighted	Simple median	Weighted median	Weighted mode	MR Egger		Actually did a pretty good job of reporting - most outcome information is there (though not much information on the exposure GWAS), the units of interpretation are there and the methods are described ok.	Mentioned that all SNPs for the same metabolite had an F statistic >21.10	R	Not mentioned	No	No	"The threshold of statistical significance was P ≤ 0.0005 (0.05/100) after Bonferroni correction. P ≤ 0.05 but above the Bonferroni-corrected significance threshold was considered as suggestive of evidence for a potential association."	10 units of "geneticall predicted increase in each metabolite"	SD	Beta	0.01	0.12	NA	NA	NA	0.94	NA	NA	First, we assumed that the associations between continuous metabolites and outcomes are linear, but our findings might suggest that there is a threshold in observed association. Therefore, further investigation is warranted on the causal role of gut microbiota–dependent metabolites in the development of cardiometabolic disease. Second, we used the suggestive genome-wide SNPs for the metabolites; thus, we cannot exclude the possibility that our findings might have been affected by weak instrument bias, which depends on the strength of the genetic instrument through the F statistic. Third, we do not have diet or lifestyle information; therefore, we cannot test whether the instrumental variables are associated with these factors. However, we used diet/lifestyle information from UK Biobank and demonstrated that the genetic variants are not associated with confounders. Fourth, we cannot exclude the possible diet-gene or gene-environment interactions on outcomes, which may influence the observed results. Finally, completely ruling out an alternative direct causal pathway is a challenge for all MR analyses, particularly for metabolites determined by both gut microbiota and multiple genetic variants.	Not mentioned	Not mentioned	Not mentioned	Most information for outcomes were presented but not for the metabolites	Yes - they looked at the causal effects of cardiometabolic diseases on gut dependant metabolites and the direct effects of TMAO-SNPs with dietary factors	Betaine	LDL	0.01	0.12	NA	NA	NA	0.94	NA	Mentioned that all SNPs for the same metabolite had an F statistic >21.10
637274083	No	No	Yes	Assessment of Causal Direction Between Gut Microbiota–Dependent Metabolites and Cardiometabolic Health: A Bidirectional Mendelian Randomization Analysis	2019	Metabolism	https://doi.org/10.2337/db19-0153	Jinzhu Jia	Tao Huang	huangtaotao@pku.edu.cn	Department of Epidemiology and Biostatistics, School of Public Health, Peking University, Beijing, China	We examined the causal direction between gut microbiota–dependent metabolite trimethylamine N-oxide (TMAO) or its predecessors and cardiometabolic diseases	There is a growing appreciation that a gut microbiota–dependent metabolite, trimethylamine N-oxide (TMAO), formed from ingested choline, betaine, and carnitine in humans, is predictive of cardiovascular events	Two-sample summary-level	Metabolites	LDL	Metabolic health	Blood lipid levels were typically measured after > 8 hours of fasting. Individuals known to be on lipid-lowering medication were excluded when possible. LDL cholesterol levels were directly measured in 10 studies (24% of total study individuals) and estimated using the Friedewald formula in the remaining studies	LDL (GLGC); Willer 2013	18+	Both	188577	NA	188578	NA	Well, the GWAS paper says 188578 throughout but when you add up the numbers from the methods, it is actually 188577	Healthy participants	European	Gut microbiome-dependent metabolites	Carnitine	Rhee 2013 (metabolites)	Mean age 55	both	Not reported	2076	Authors do not report (they report all the outcome data but not the exposure!)	healthy subjects	European	Not mentioned in the MR but full details in the Exposure_GWASs tab	Not mentioned in the MR but full details in the Exposure_GWASs tab	Authors state that they "examined the genetic association with each metabolite, measured linkage disequilibrium (LD) among all the SNPs for the same metabolite, and selected independent genetic variants for each metabolite. We chose the variant with the lowest P value for association with each metabolite if genetic variants were in LD; therefore, the SNPs selected did not violate assumption 2"	MR-Egger, simple median, weighted median, weighted mode	P < 5 × 10−5	Not mentioned	Not mentioned	Not mentioned	NA	NA	NA	31 discrete loci associated with 64 of the 217 metabolites	Authors never explicitly say how many SNPs were used in the MR but do list 15 SNPs associated with Betaine - they have SNPs listed for Betaine, Carnitine and TMAO in Supplementary Table 58	Yes	mRnd (http://cnsgenomics.com/shiny/mRnd)	Inverse variance weighted	Simple median	Weighted median	Weighted mode	MR Egger		Actually did a pretty good job of reporting - most outcome information is there (though not much information on the exposure GWAS), the units of interpretation are there and the methods are described ok.	Mentioned that all SNPs for the same metabolite had an F statistic >21.10	R	Not mentioned	No	No	"The threshold of statistical significance was P ≤ 0.0005 (0.05/100) after Bonferroni correction. P ≤ 0.05 but above the Bonferroni-corrected significance threshold was considered as suggestive of evidence for a potential association."	10 units of "geneticall predicted increase in each metabolite"	SD	Beta	-0.07	0.08	NA	NA	NA	0.347	NA	NA	First, we assumed that the associations between continuous metabolites and outcomes are linear, but our findings might suggest that there is a threshold in observed association. Therefore, further investigation is warranted on the causal role of gut microbiota–dependent metabolites in the development of cardiometabolic disease. Second, we used the suggestive genome-wide SNPs for the metabolites; thus, we cannot exclude the possibility that our findings might have been affected by weak instrument bias, which depends on the strength of the genetic instrument through the F statistic. Third, we do not have diet or lifestyle information; therefore, we cannot test whether the instrumental variables are associated with these factors. However, we used diet/lifestyle information from UK Biobank and demonstrated that the genetic variants are not associated with confounders. Fourth, we cannot exclude the possible diet-gene or gene-environment interactions on outcomes, which may influence the observed results. Finally, completely ruling out an alternative direct causal pathway is a challenge for all MR analyses, particularly for metabolites determined by both gut microbiota and multiple genetic variants.	Not mentioned	Not mentioned	Not mentioned	Most information for outcomes were presented but not for the metabolites	Yes - they looked at the causal effects of cardiometabolic diseases on gut dependant metabolites and the direct effects of TMAO-SNPs with dietary factors	Carnitine	LDL	-0.07	0.08	NA	NA	NA	0.347	NA	Mentioned that all SNPs for the same metabolite had an F statistic >21.10
637274083	No	No	Yes	Assessment of Causal Direction Between Gut Microbiota–Dependent Metabolites and Cardiometabolic Health: A Bidirectional Mendelian Randomization Analysis	2019	Metabolism	https://doi.org/10.2337/db19-0153	Jinzhu Jia	Tao Huang	huangtaotao@pku.edu.cn	Department of Epidemiology and Biostatistics, School of Public Health, Peking University, Beijing, China	We examined the causal direction between gut microbiota–dependent metabolite trimethylamine N-oxide (TMAO) or its predecessors and cardiometabolic diseases	There is a growing appreciation that a gut microbiota–dependent metabolite, trimethylamine N-oxide (TMAO), formed from ingested choline, betaine, and carnitine in humans, is predictive of cardiovascular events	Two-sample summary-level	Metabolites	LDL	Metabolic health	Blood lipid levels were typically measured after > 8 hours of fasting. Individuals known to be on lipid-lowering medication were excluded when possible. LDL cholesterol levels were directly measured in 10 studies (24% of total study individuals) and estimated using the Friedewald formula in the remaining studies	LDL (GLGC); Willer 2013	18+	Both	188577	NA	188578	NA	Well, the GWAS paper says 188578 throughout but when you add up the numbers from the methods, it is actually 188577	Healthy participants	European	Gut microbiome-dependent metabolites	Choline	Rhee 2013 (metabolites)	Mean age 55	both	Not reported	2076	Authors do not report (they report all the outcome data but not the exposure!)	healthy subjects	European	Not mentioned in the MR but full details in the Exposure_GWASs tab	Not mentioned in the MR but full details in the Exposure_GWASs tab	Authors state that they "examined the genetic association with each metabolite, measured linkage disequilibrium (LD) among all the SNPs for the same metabolite, and selected independent genetic variants for each metabolite. We chose the variant with the lowest P value for association with each metabolite if genetic variants were in LD; therefore, the SNPs selected did not violate assumption 2"	MR-Egger, simple median, weighted median, weighted mode	P < 5 × 10−5	Not mentioned	Not mentioned	Not mentioned	NA	NA	NA	31 discrete loci associated with 64 of the 217 metabolites	Authors never explicitly say how many SNPs were used in the MR but do list 15 SNPs associated with Betaine - they have SNPs listed for Betaine, Carnitine and TMAO in Supplementary Table 59	Yes	mRnd (http://cnsgenomics.com/shiny/mRnd)	Inverse variance weighted	Simple median	Weighted median	Weighted mode	MR Egger		Actually did a pretty good job of reporting - most outcome information is there (though not much information on the exposure GWAS), the units of interpretation are there and the methods are described ok.	Mentioned that all SNPs for the same metabolite had an F statistic >21.10	R	Not mentioned	No	No	"The threshold of statistical significance was P ≤ 0.0005 (0.05/100) after Bonferroni correction. P ≤ 0.05 but above the Bonferroni-corrected significance threshold was considered as suggestive of evidence for a potential association."	10 units of "geneticall predicted increase in each metabolite"	SD	Beta	0.22	0.13	NA	NA	NA	0.094	NA	NA	First, we assumed that the associations between continuous metabolites and outcomes are linear, but our findings might suggest that there is a threshold in observed association. Therefore, further investigation is warranted on the causal role of gut microbiota–dependent metabolites in the development of cardiometabolic disease. Second, we used the suggestive genome-wide SNPs for the metabolites; thus, we cannot exclude the possibility that our findings might have been affected by weak instrument bias, which depends on the strength of the genetic instrument through the F statistic. Third, we do not have diet or lifestyle information; therefore, we cannot test whether the instrumental variables are associated with these factors. However, we used diet/lifestyle information from UK Biobank and demonstrated that the genetic variants are not associated with confounders. Fourth, we cannot exclude the possible diet-gene or gene-environment interactions on outcomes, which may influence the observed results. Finally, completely ruling out an alternative direct causal pathway is a challenge for all MR analyses, particularly for metabolites determined by both gut microbiota and multiple genetic variants.	Not mentioned	Not mentioned	Not mentioned	Most information for outcomes were presented but not for the metabolites	Yes - they looked at the causal effects of cardiometabolic diseases on gut dependant metabolites and the direct effects of TMAO-SNPs with dietary factors	Choline	LDL	0.22	0.13	NA	NA	NA	0.094	NA	Mentioned that all SNPs for the same metabolite had an F statistic >21.10
637274083	No	No	Yes	Assessment of Causal Direction Between Gut Microbiota–Dependent Metabolites and Cardiometabolic Health: A Bidirectional Mendelian Randomization Analysis	2019	Metabolism	https://doi.org/10.2337/db19-0153	Jinzhu Jia	Tao Huang	huangtaotao@pku.edu.cn	Department of Epidemiology and Biostatistics, School of Public Health, Peking University, Beijing, China	We examined the causal direction between gut microbiota–dependent metabolite trimethylamine N-oxide (TMAO) or its predecessors and cardiometabolic diseases	There is a growing appreciation that a gut microbiota–dependent metabolite, trimethylamine N-oxide (TMAO), formed from ingested choline, betaine, and carnitine in humans, is predictive of cardiovascular events	Two-sample summary-level	Metabolites	LDL	Metabolic health	Blood lipid levels were typically measured after > 8 hours of fasting. Individuals known to be on lipid-lowering medication were excluded when possible. LDL cholesterol levels were directly measured in 10 studies (24% of total study individuals) and estimated using the Friedewald formula in the remaining studies	LDL (GLGC); Willer 2013	18+	Both	188577	NA	188578	NA	Well, the GWAS paper says 188578 throughout but when you add up the numbers from the methods, it is actually 188577	Healthy participants	European	Gut microbiome-dependent metabolites	TMAO	Rhee 2013 (metabolites)	Mean age 55	both	Not reported	2076	Authors do not report (they report all the outcome data but not the exposure!)	healthy subjects	European	Not mentioned in the MR but full details in the Exposure_GWASs tab	Not mentioned in the MR but full details in the Exposure_GWASs tab	Authors state that they "examined the genetic association with each metabolite, measured linkage disequilibrium (LD) among all the SNPs for the same metabolite, and selected independent genetic variants for each metabolite. We chose the variant with the lowest P value for association with each metabolite if genetic variants were in LD; therefore, the SNPs selected did not violate assumption 2"	MR-Egger, simple median, weighted median, weighted mode	P < 5 × 10−5	Not mentioned	Not mentioned	Not mentioned	NA	NA	NA	31 discrete loci associated with 64 of the 217 metabolites	Authors never explicitly say how many SNPs were used in the MR but do list 15 SNPs associated with Betaine - they have SNPs listed for Betaine, Carnitine and TMAO in Supplementary Table 60	Yes	mRnd (http://cnsgenomics.com/shiny/mRnd)	Inverse variance weighted	Simple median	Weighted median	Weighted mode	MR Egger		Actually did a pretty good job of reporting - most outcome information is there (though not much information on the exposure GWAS), the units of interpretation are there and the methods are described ok.	Mentioned that all SNPs for the same metabolite had an F statistic >21.10	R	Not mentioned	No	No	"The threshold of statistical significance was P ≤ 0.0005 (0.05/100) after Bonferroni correction. P ≤ 0.05 but above the Bonferroni-corrected significance threshold was considered as suggestive of evidence for a potential association."	10 units of "geneticall predicted increase in each metabolite"	SD	Beta	0.05	0.11	NA	NA	NA	0.608	NA	NA	First, we assumed that the associations between continuous metabolites and outcomes are linear, but our findings might suggest that there is a threshold in observed association. Therefore, further investigation is warranted on the causal role of gut microbiota–dependent metabolites in the development of cardiometabolic disease. Second, we used the suggestive genome-wide SNPs for the metabolites; thus, we cannot exclude the possibility that our findings might have been affected by weak instrument bias, which depends on the strength of the genetic instrument through the F statistic. Third, we do not have diet or lifestyle information; therefore, we cannot test whether the instrumental variables are associated with these factors. However, we used diet/lifestyle information from UK Biobank and demonstrated that the genetic variants are not associated with confounders. Fourth, we cannot exclude the possible diet-gene or gene-environment interactions on outcomes, which may influence the observed results. Finally, completely ruling out an alternative direct causal pathway is a challenge for all MR analyses, particularly for metabolites determined by both gut microbiota and multiple genetic variants.	Not mentioned	Not mentioned	Not mentioned	Most information for outcomes were presented but not for the metabolites	Yes - they looked at the causal effects of cardiometabolic diseases on gut dependant metabolites and the direct effects of TMAO-SNPs with dietary factors	TMAO	LDL	0.05	0.11	NA	NA	NA	0.608	NA	Mentioned that all SNPs for the same metabolite had an F statistic >21.10
637274083	No	No	Yes	Assessment of Causal Direction Between Gut Microbiota–Dependent Metabolites and Cardiometabolic Health: A Bidirectional Mendelian Randomization Analysis	2019	Metabolism	https://doi.org/10.2337/db19-0153	Jinzhu Jia	Tao Huang	huangtaotao@pku.edu.cn	Department of Epidemiology and Biostatistics, School of Public Health, Peking University, Beijing, China	We examined the causal direction between gut microbiota–dependent metabolite trimethylamine N-oxide (TMAO) or its predecessors and cardiometabolic diseases	There is a growing appreciation that a gut microbiota–dependent metabolite, trimethylamine N-oxide (TMAO), formed from ingested choline, betaine, and carnitine in humans, is predictive of cardiovascular events	Two-sample summary-level	Metabolites	Leptin	Metabolic health	Mixture of ELISA, Sandwich enzyme-linked immunosorbent assay, specific kits, etc	Leptin; Kilpelainen 2016	Not mentioned	Both	52140	NA	52140	NA	NA	Healthy participants	European	Gut microbiome-dependent metabolites	Betaine	Rhee 2013 (metabolites)	Mean age 55	both	Not reported	2076	Authors do not report (they report all the outcome data but not the exposure!)	healthy subjects	European	Not mentioned in the MR but full details in the Exposure_GWASs tab	Not mentioned in the MR but full details in the Exposure_GWASs tab	Authors state that they "examined the genetic association with each metabolite, measured linkage disequilibrium (LD) among all the SNPs for the same metabolite, and selected independent genetic variants for each metabolite. We chose the variant with the lowest P value for association with each metabolite if genetic variants were in LD; therefore, the SNPs selected did not violate assumption 2"	MR-Egger, simple median, weighted median, weighted mode	P < 5 × 10−5	Not mentioned	Not mentioned	Not mentioned	NA	NA	NA	31 discrete loci associated with 64 of the 217 metabolites	Authors never explicitly say how many SNPs were used in the MR but do list 15 SNPs associated with Betaine - they have SNPs listed for Betaine, Carnitine and TMAO in Supplementary Table 61	Yes	mRnd (http://cnsgenomics.com/shiny/mRnd)	Inverse variance weighted	Simple median	Weighted median	Weighted mode	MR Egger		Actually did a pretty good job of reporting - most outcome information is there (though not much information on the exposure GWAS), the units of interpretation are there and the methods are described ok.	Mentioned that all SNPs for the same metabolite had an F statistic >21.10	R	Not mentioned	No	No	"The threshold of statistical significance was P ≤ 0.0005 (0.05/100) after Bonferroni correction. P ≤ 0.05 but above the Bonferroni-corrected significance threshold was considered as suggestive of evidence for a potential association."	10 units of "geneticall predicted increase in each metabolite"	SD	Beta	-0.08	0.08	NA	NA	NA	0.272	NA	NA	First, we assumed that the associations between continuous metabolites and outcomes are linear, but our findings might suggest that there is a threshold in observed association. Therefore, further investigation is warranted on the causal role of gut microbiota–dependent metabolites in the development of cardiometabolic disease. Second, we used the suggestive genome-wide SNPs for the metabolites; thus, we cannot exclude the possibility that our findings might have been affected by weak instrument bias, which depends on the strength of the genetic instrument through the F statistic. Third, we do not have diet or lifestyle information; therefore, we cannot test whether the instrumental variables are associated with these factors. However, we used diet/lifestyle information from UK Biobank and demonstrated that the genetic variants are not associated with confounders. Fourth, we cannot exclude the possible diet-gene or gene-environment interactions on outcomes, which may influence the observed results. Finally, completely ruling out an alternative direct causal pathway is a challenge for all MR analyses, particularly for metabolites determined by both gut microbiota and multiple genetic variants.	Not mentioned	Not mentioned	Not mentioned	Most information for outcomes were presented but not for the metabolites	Yes - they looked at the causal effects of cardiometabolic diseases on gut dependant metabolites and the direct effects of TMAO-SNPs with dietary factors	Betaine	Leptin	-0.08	0.08	NA	NA	NA	0.272	NA	Mentioned that all SNPs for the same metabolite had an F statistic >21.10
637274083	No	No	Yes	Assessment of Causal Direction Between Gut Microbiota–Dependent Metabolites and Cardiometabolic Health: A Bidirectional Mendelian Randomization Analysis	2019	Metabolism	https://doi.org/10.2337/db19-0153	Jinzhu Jia	Tao Huang	huangtaotao@pku.edu.cn	Department of Epidemiology and Biostatistics, School of Public Health, Peking University, Beijing, China	We examined the causal direction between gut microbiota–dependent metabolite trimethylamine N-oxide (TMAO) or its predecessors and cardiometabolic diseases	There is a growing appreciation that a gut microbiota–dependent metabolite, trimethylamine N-oxide (TMAO), formed from ingested choline, betaine, and carnitine in humans, is predictive of cardiovascular events	Two-sample summary-level	Metabolites	Leptin	Metabolic health	Mixture of ELISA, Sandwich enzyme-linked immunosorbent assay, specific kits, etc	Leptin; Kilpelainen 2016	Not mentioned	Both	52140	NA	52140	NA	NA	Healthy participants	European	Gut microbiome-dependent metabolites	Carnitine	Rhee 2013 (metabolites)	Mean age 55	both	Not reported	2076	Authors do not report (they report all the outcome data but not the exposure!)	healthy subjects	European	Not mentioned in the MR but full details in the Exposure_GWASs tab	Not mentioned in the MR but full details in the Exposure_GWASs tab	Authors state that they "examined the genetic association with each metabolite, measured linkage disequilibrium (LD) among all the SNPs for the same metabolite, and selected independent genetic variants for each metabolite. We chose the variant with the lowest P value for association with each metabolite if genetic variants were in LD; therefore, the SNPs selected did not violate assumption 2"	MR-Egger, simple median, weighted median, weighted mode	P < 5 × 10−5	Not mentioned	Not mentioned	Not mentioned	NA	NA	NA	31 discrete loci associated with 64 of the 217 metabolites	Authors never explicitly say how many SNPs were used in the MR but do list 15 SNPs associated with Betaine - they have SNPs listed for Betaine, Carnitine and TMAO in Supplementary Table 62	Yes	mRnd (http://cnsgenomics.com/shiny/mRnd)	Inverse variance weighted	Simple median	Weighted median	Weighted mode	MR Egger		Actually did a pretty good job of reporting - most outcome information is there (though not much information on the exposure GWAS), the units of interpretation are there and the methods are described ok.	Mentioned that all SNPs for the same metabolite had an F statistic >21.10	R	Not mentioned	No	No	"The threshold of statistical significance was P ≤ 0.0005 (0.05/100) after Bonferroni correction. P ≤ 0.05 but above the Bonferroni-corrected significance threshold was considered as suggestive of evidence for a potential association."	10 units of "geneticall predicted increase in each metabolite"	SD	Beta	0.03	0.07	NA	NA	NA	0.644	NA	NA	First, we assumed that the associations between continuous metabolites and outcomes are linear, but our findings might suggest that there is a threshold in observed association. Therefore, further investigation is warranted on the causal role of gut microbiota–dependent metabolites in the development of cardiometabolic disease. Second, we used the suggestive genome-wide SNPs for the metabolites; thus, we cannot exclude the possibility that our findings might have been affected by weak instrument bias, which depends on the strength of the genetic instrument through the F statistic. Third, we do not have diet or lifestyle information; therefore, we cannot test whether the instrumental variables are associated with these factors. However, we used diet/lifestyle information from UK Biobank and demonstrated that the genetic variants are not associated with confounders. Fourth, we cannot exclude the possible diet-gene or gene-environment interactions on outcomes, which may influence the observed results. Finally, completely ruling out an alternative direct causal pathway is a challenge for all MR analyses, particularly for metabolites determined by both gut microbiota and multiple genetic variants.	Not mentioned	Not mentioned	Not mentioned	Most information for outcomes were presented but not for the metabolites	Yes - they looked at the causal effects of cardiometabolic diseases on gut dependant metabolites and the direct effects of TMAO-SNPs with dietary factors	Carnitine	Leptin	0.03	0.07	NA	NA	NA	0.644	NA	Mentioned that all SNPs for the same metabolite had an F statistic >21.10
637274083	No	No	Yes	Assessment of Causal Direction Between Gut Microbiota–Dependent Metabolites and Cardiometabolic Health: A Bidirectional Mendelian Randomization Analysis	2019	Metabolism	https://doi.org/10.2337/db19-0153	Jinzhu Jia	Tao Huang	huangtaotao@pku.edu.cn	Department of Epidemiology and Biostatistics, School of Public Health, Peking University, Beijing, China	We examined the causal direction between gut microbiota–dependent metabolite trimethylamine N-oxide (TMAO) or its predecessors and cardiometabolic diseases	There is a growing appreciation that a gut microbiota–dependent metabolite, trimethylamine N-oxide (TMAO), formed from ingested choline, betaine, and carnitine in humans, is predictive of cardiovascular events	Two-sample summary-level	Metabolites	Leptin	Metabolic health	Mixture of ELISA, Sandwich enzyme-linked immunosorbent assay, specific kits, etc	Leptin; Kilpelainen 2016	Not mentioned	Both	52140	NA	52140	NA	NA	Healthy participants	European	Gut microbiome-dependent metabolites	Choline	Rhee 2013 (metabolites)	Mean age 55	both	Not reported	2076	Authors do not report (they report all the outcome data but not the exposure!)	healthy subjects	European	Not mentioned in the MR but full details in the Exposure_GWASs tab	Not mentioned in the MR but full details in the Exposure_GWASs tab	Authors state that they "examined the genetic association with each metabolite, measured linkage disequilibrium (LD) among all the SNPs for the same metabolite, and selected independent genetic variants for each metabolite. We chose the variant with the lowest P value for association with each metabolite if genetic variants were in LD; therefore, the SNPs selected did not violate assumption 2"	MR-Egger, simple median, weighted median, weighted mode	P < 5 × 10−5	Not mentioned	Not mentioned	Not mentioned	NA	NA	NA	31 discrete loci associated with 64 of the 217 metabolites	Authors never explicitly say how many SNPs were used in the MR but do list 15 SNPs associated with Betaine - they have SNPs listed for Betaine, Carnitine and TMAO in Supplementary Table 63	Yes	mRnd (http://cnsgenomics.com/shiny/mRnd)	Inverse variance weighted	Simple median	Weighted median	Weighted mode	MR Egger		Actually did a pretty good job of reporting - most outcome information is there (though not much information on the exposure GWAS), the units of interpretation are there and the methods are described ok.	Mentioned that all SNPs for the same metabolite had an F statistic >21.10	R	Not mentioned	No	No	"The threshold of statistical significance was P ≤ 0.0005 (0.05/100) after Bonferroni correction. P ≤ 0.05 but above the Bonferroni-corrected significance threshold was considered as suggestive of evidence for a potential association."	10 units of "geneticall predicted increase in each metabolite"	SD	Beta	-0.01	0.13	NA	NA	NA	0.912	NA	NA	First, we assumed that the associations between continuous metabolites and outcomes are linear, but our findings might suggest that there is a threshold in observed association. Therefore, further investigation is warranted on the causal role of gut microbiota–dependent metabolites in the development of cardiometabolic disease. Second, we used the suggestive genome-wide SNPs for the metabolites; thus, we cannot exclude the possibility that our findings might have been affected by weak instrument bias, which depends on the strength of the genetic instrument through the F statistic. Third, we do not have diet or lifestyle information; therefore, we cannot test whether the instrumental variables are associated with these factors. However, we used diet/lifestyle information from UK Biobank and demonstrated that the genetic variants are not associated with confounders. Fourth, we cannot exclude the possible diet-gene or gene-environment interactions on outcomes, which may influence the observed results. Finally, completely ruling out an alternative direct causal pathway is a challenge for all MR analyses, particularly for metabolites determined by both gut microbiota and multiple genetic variants.	Not mentioned	Not mentioned	Not mentioned	Most information for outcomes were presented but not for the metabolites	Yes - they looked at the causal effects of cardiometabolic diseases on gut dependant metabolites and the direct effects of TMAO-SNPs with dietary factors	Choline	Leptin	-0.01	0.13	NA	NA	NA	0.912	NA	Mentioned that all SNPs for the same metabolite had an F statistic >21.10
637274083	No	No	Yes	Assessment of Causal Direction Between Gut Microbiota–Dependent Metabolites and Cardiometabolic Health: A Bidirectional Mendelian Randomization Analysis	2019	Metabolism	https://doi.org/10.2337/db19-0153	Jinzhu Jia	Tao Huang	huangtaotao@pku.edu.cn	Department of Epidemiology and Biostatistics, School of Public Health, Peking University, Beijing, China	We examined the causal direction between gut microbiota–dependent metabolite trimethylamine N-oxide (TMAO) or its predecessors and cardiometabolic diseases	There is a growing appreciation that a gut microbiota–dependent metabolite, trimethylamine N-oxide (TMAO), formed from ingested choline, betaine, and carnitine in humans, is predictive of cardiovascular events	Two-sample summary-level	Metabolites	Leptin	Metabolic health	Mixture of ELISA, Sandwich enzyme-linked immunosorbent assay, specific kits, etc	Leptin; Kilpelainen 2016	Not mentioned	Both	52140	NA	52140	NA	NA	Healthy participants	European	Gut microbiome-dependent metabolites	TMAO	Rhee 2013 (metabolites)	Mean age 55	both	Not reported	2076	Authors do not report (they report all the outcome data but not the exposure!)	healthy subjects	European	Not mentioned in the MR but full details in the Exposure_GWASs tab	Not mentioned in the MR but full details in the Exposure_GWASs tab	Authors state that they "examined the genetic association with each metabolite, measured linkage disequilibrium (LD) among all the SNPs for the same metabolite, and selected independent genetic variants for each metabolite. We chose the variant with the lowest P value for association with each metabolite if genetic variants were in LD; therefore, the SNPs selected did not violate assumption 2"	MR-Egger, simple median, weighted median, weighted mode	P < 5 × 10−5	Not mentioned	Not mentioned	Not mentioned	NA	NA	NA	31 discrete loci associated with 64 of the 217 metabolites	Authors never explicitly say how many SNPs were used in the MR but do list 15 SNPs associated with Betaine - they have SNPs listed for Betaine, Carnitine and TMAO in Supplementary Table 64	Yes	mRnd (http://cnsgenomics.com/shiny/mRnd)	Inverse variance weighted	Simple median	Weighted median	Weighted mode	MR Egger		Actually did a pretty good job of reporting - most outcome information is there (though not much information on the exposure GWAS), the units of interpretation are there and the methods are described ok.	Mentioned that all SNPs for the same metabolite had an F statistic >21.10	R	Not mentioned	No	No	"The threshold of statistical significance was P ≤ 0.0005 (0.05/100) after Bonferroni correction. P ≤ 0.05 but above the Bonferroni-corrected significance threshold was considered as suggestive of evidence for a potential association."	10 units of "geneticall predicted increase in each metabolite"	SD	Beta	-0.07	0.12	NA	NA	NA	0.535	NA	NA	First, we assumed that the associations between continuous metabolites and outcomes are linear, but our findings might suggest that there is a threshold in observed association. Therefore, further investigation is warranted on the causal role of gut microbiota–dependent metabolites in the development of cardiometabolic disease. Second, we used the suggestive genome-wide SNPs for the metabolites; thus, we cannot exclude the possibility that our findings might have been affected by weak instrument bias, which depends on the strength of the genetic instrument through the F statistic. Third, we do not have diet or lifestyle information; therefore, we cannot test whether the instrumental variables are associated with these factors. However, we used diet/lifestyle information from UK Biobank and demonstrated that the genetic variants are not associated with confounders. Fourth, we cannot exclude the possible diet-gene or gene-environment interactions on outcomes, which may influence the observed results. Finally, completely ruling out an alternative direct causal pathway is a challenge for all MR analyses, particularly for metabolites determined by both gut microbiota and multiple genetic variants.	Not mentioned	Not mentioned	Not mentioned	Most information for outcomes were presented but not for the metabolites	Yes - they looked at the causal effects of cardiometabolic diseases on gut dependant metabolites and the direct effects of TMAO-SNPs with dietary factors	TMAO	Leptin	-0.07	0.12	NA	NA	NA	0.535	NA	Mentioned that all SNPs for the same metabolite had an F statistic >21.10
637274083	No	No	Yes	Assessment of Causal Direction Between Gut Microbiota–Dependent Metabolites and Cardiometabolic Health: A Bidirectional Mendelian Randomization Analysis	2019	Metabolism	https://doi.org/10.2337/db19-0153	Jinzhu Jia	Tao Huang	huangtaotao@pku.edu.cn	Department of Epidemiology and Biostatistics, School of Public Health, Peking University, Beijing, China	We examined the causal direction between gut microbiota–dependent metabolite trimethylamine N-oxide (TMAO) or its predecessors and cardiometabolic diseases	There is a growing appreciation that a gut microbiota–dependent metabolite, trimethylamine N-oxide (TMAO), formed from ingested choline, betaine, and carnitine in humans, is predictive of cardiovascular events	Two-sample summary-level	Heart disease	Myocardial infarction	Cardiovascular	Case status was defined by an inclusive CAD diagnosis (e.g. myocardial infarction (MI), acute coronary syndrome, chronic stable angina, or coronary stenosis >50%)	Myocardial infarction (CARDIoGRAMplusC4D); Nikpay 2015	18+	Both	NA	NA	43676	128197	The GWAS never provide actual specific numbers for MI and i'm assuming the authors have looked at one of the supplementary materials (which give cases/controls per SNP, which varies) and taken the largest numbers	Case-control	Mainly European (77%)	Gut microbiome-dependent metabolites	Betaine	Rhee 2013 (metabolites)	Mean age 55	both	Not reported	2076	Authors do not report (they report all the outcome data but not the exposure!)	healthy subjects	European	Not mentioned in the MR but full details in the Exposure_GWASs tab	Not mentioned in the MR but full details in the Exposure_GWASs tab	Authors state that they "examined the genetic association with each metabolite, measured linkage disequilibrium (LD) among all the SNPs for the same metabolite, and selected independent genetic variants for each metabolite. We chose the variant with the lowest P value for association with each metabolite if genetic variants were in LD; therefore, the SNPs selected did not violate assumption 2"	MR-Egger, simple median, weighted median, weighted mode	P < 5 × 10−5	Not mentioned	Not mentioned	Not mentioned	NA	NA	NA	31 discrete loci associated with 64 of the 217 metabolites	Authors never explicitly say how many SNPs were used in the MR but do list 15 SNPs associated with Betaine - they have SNPs listed for Betaine, Carnitine and TMAO in Supplementary Table 65	Yes	mRnd (http://cnsgenomics.com/shiny/mRnd)	Inverse variance weighted	Simple median	Weighted median	Weighted mode	MR Egger		Actually did a pretty good job of reporting - most outcome information is there (though not much information on the exposure GWAS), the units of interpretation are there and the methods are described ok.	Mentioned that all SNPs for the same metabolite had an F statistic >21.10	R	Not mentioned	No	No	"The threshold of statistical significance was P ≤ 0.0005 (0.05/100) after Bonferroni correction. P ≤ 0.05 but above the Bonferroni-corrected significance threshold was considered as suggestive of evidence for a potential association."	10 units of "geneticall predicted increase in each metabolite"	OR	OR	1.21	NA	95	0.92	1.6	0.17	NA	NA	First, we assumed that the associations between continuous metabolites and outcomes are linear, but our findings might suggest that there is a threshold in observed association. Therefore, further investigation is warranted on the causal role of gut microbiota–dependent metabolites in the development of cardiometabolic disease. Second, we used the suggestive genome-wide SNPs for the metabolites; thus, we cannot exclude the possibility that our findings might have been affected by weak instrument bias, which depends on the strength of the genetic instrument through the F statistic. Third, we do not have diet or lifestyle information; therefore, we cannot test whether the instrumental variables are associated with these factors. However, we used diet/lifestyle information from UK Biobank and demonstrated that the genetic variants are not associated with confounders. Fourth, we cannot exclude the possible diet-gene or gene-environment interactions on outcomes, which may influence the observed results. Finally, completely ruling out an alternative direct causal pathway is a challenge for all MR analyses, particularly for metabolites determined by both gut microbiota and multiple genetic variants.	Not mentioned	Not mentioned	Not mentioned	Most information for outcomes were presented but not for the metabolites	Yes - they looked at the causal effects of cardiometabolic diseases on gut dependant metabolites and the direct effects of TMAO-SNPs with dietary factors	Betaine	Myocardial infarction	1.21	NA	95	0.92	1.6	0.17	NA	Mentioned that all SNPs for the same metabolite had an F statistic >21.10
637274083	No	No	Yes	Assessment of Causal Direction Between Gut Microbiota–Dependent Metabolites and Cardiometabolic Health: A Bidirectional Mendelian Randomization Analysis	2019	Metabolism	https://doi.org/10.2337/db19-0153	Jinzhu Jia	Tao Huang	huangtaotao@pku.edu.cn	Department of Epidemiology and Biostatistics, School of Public Health, Peking University, Beijing, China	We examined the causal direction between gut microbiota–dependent metabolite trimethylamine N-oxide (TMAO) or its predecessors and cardiometabolic diseases	There is a growing appreciation that a gut microbiota–dependent metabolite, trimethylamine N-oxide (TMAO), formed from ingested choline, betaine, and carnitine in humans, is predictive of cardiovascular events	Two-sample summary-level	Heart disease	Myocardial infarction	Cardiovascular	Case status was defined by an inclusive CAD diagnosis (e.g. myocardial infarction (MI), acute coronary syndrome, chronic stable angina, or coronary stenosis >50%)	Myocardial infarction (CARDIoGRAMplusC4D); Nikpay 2015	18+	Both	NA	NA	43676	128197	The GWAS never provide actual specific numbers for MI and i'm assuming the authors have looked at one of the supplementary materials (which give cases/controls per SNP, which varies) and taken the largest numbers	Case-control	Mainly European (77%)	Gut microbiome-dependent metabolites	Carnitine	Rhee 2013 (metabolites)	Mean age 55	both	Not reported	2076	Authors do not report (they report all the outcome data but not the exposure!)	healthy subjects	European	Not mentioned in the MR but full details in the Exposure_GWASs tab	Not mentioned in the MR but full details in the Exposure_GWASs tab	Authors state that they "examined the genetic association with each metabolite, measured linkage disequilibrium (LD) among all the SNPs for the same metabolite, and selected independent genetic variants for each metabolite. We chose the variant with the lowest P value for association with each metabolite if genetic variants were in LD; therefore, the SNPs selected did not violate assumption 2"	MR-Egger, simple median, weighted median, weighted mode	P < 5 × 10−5	Not mentioned	Not mentioned	Not mentioned	NA	NA	NA	31 discrete loci associated with 64 of the 217 metabolites	Authors never explicitly say how many SNPs were used in the MR but do list 15 SNPs associated with Betaine - they have SNPs listed for Betaine, Carnitine and TMAO in Supplementary Table 66	Yes	mRnd (http://cnsgenomics.com/shiny/mRnd)	Inverse variance weighted	Simple median	Weighted median	Weighted mode	MR Egger		Actually did a pretty good job of reporting - most outcome information is there (though not much information on the exposure GWAS), the units of interpretation are there and the methods are described ok.	Mentioned that all SNPs for the same metabolite had an F statistic >21.10	R	Not mentioned	No	No	"The threshold of statistical significance was P ≤ 0.0005 (0.05/100) after Bonferroni correction. P ≤ 0.05 but above the Bonferroni-corrected significance threshold was considered as suggestive of evidence for a potential association."	10 units of "geneticall predicted increase in each metabolite"	OR	OR	0.89	NA	95	0.68	1.15	0.371	NA	NA	First, we assumed that the associations between continuous metabolites and outcomes are linear, but our findings might suggest that there is a threshold in observed association. Therefore, further investigation is warranted on the causal role of gut microbiota–dependent metabolites in the development of cardiometabolic disease. Second, we used the suggestive genome-wide SNPs for the metabolites; thus, we cannot exclude the possibility that our findings might have been affected by weak instrument bias, which depends on the strength of the genetic instrument through the F statistic. Third, we do not have diet or lifestyle information; therefore, we cannot test whether the instrumental variables are associated with these factors. However, we used diet/lifestyle information from UK Biobank and demonstrated that the genetic variants are not associated with confounders. Fourth, we cannot exclude the possible diet-gene or gene-environment interactions on outcomes, which may influence the observed results. Finally, completely ruling out an alternative direct causal pathway is a challenge for all MR analyses, particularly for metabolites determined by both gut microbiota and multiple genetic variants.	Not mentioned	Not mentioned	Not mentioned	Most information for outcomes were presented but not for the metabolites	Yes - they looked at the causal effects of cardiometabolic diseases on gut dependant metabolites and the direct effects of TMAO-SNPs with dietary factors	Carnitine	Myocardial infarction	0.89	NA	95	0.68	1.15	0.371	NA	Mentioned that all SNPs for the same metabolite had an F statistic >21.10
637274083	No	No	Yes	Assessment of Causal Direction Between Gut Microbiota–Dependent Metabolites and Cardiometabolic Health: A Bidirectional Mendelian Randomization Analysis	2019	Metabolism	https://doi.org/10.2337/db19-0153	Jinzhu Jia	Tao Huang	huangtaotao@pku.edu.cn	Department of Epidemiology and Biostatistics, School of Public Health, Peking University, Beijing, China	We examined the causal direction between gut microbiota–dependent metabolite trimethylamine N-oxide (TMAO) or its predecessors and cardiometabolic diseases	There is a growing appreciation that a gut microbiota–dependent metabolite, trimethylamine N-oxide (TMAO), formed from ingested choline, betaine, and carnitine in humans, is predictive of cardiovascular events	Two-sample summary-level	Heart disease	Myocardial infarction	Cardiovascular	Case status was defined by an inclusive CAD diagnosis (e.g. myocardial infarction (MI), acute coronary syndrome, chronic stable angina, or coronary stenosis >50%)	Myocardial infarction (CARDIoGRAMplusC4D); Nikpay 2015	18+	Both	NA	NA	43676	128197	The GWAS never provide actual specific numbers for MI and i'm assuming the authors have looked at one of the supplementary materials (which give cases/controls per SNP, which varies) and taken the largest numbers	Case-control	Mainly European (77%)	Gut microbiome-dependent metabolites	Choline	Rhee 2013 (metabolites)	Mean age 55	both	Not reported	2076	Authors do not report (they report all the outcome data but not the exposure!)	healthy subjects	European	Not mentioned in the MR but full details in the Exposure_GWASs tab	Not mentioned in the MR but full details in the Exposure_GWASs tab	Authors state that they "examined the genetic association with each metabolite, measured linkage disequilibrium (LD) among all the SNPs for the same metabolite, and selected independent genetic variants for each metabolite. We chose the variant with the lowest P value for association with each metabolite if genetic variants were in LD; therefore, the SNPs selected did not violate assumption 2"	MR-Egger, simple median, weighted median, weighted mode	P < 5 × 10−5	Not mentioned	Not mentioned	Not mentioned	NA	NA	NA	31 discrete loci associated with 64 of the 217 metabolites	Authors never explicitly say how many SNPs were used in the MR but do list 15 SNPs associated with Betaine - they have SNPs listed for Betaine, Carnitine and TMAO in Supplementary Table 67	Yes	mRnd (http://cnsgenomics.com/shiny/mRnd)	Inverse variance weighted	Simple median	Weighted median	Weighted mode	MR Egger		Actually did a pretty good job of reporting - most outcome information is there (though not much information on the exposure GWAS), the units of interpretation are there and the methods are described ok.	Mentioned that all SNPs for the same metabolite had an F statistic >21.10	R	Not mentioned	No	No	"The threshold of statistical significance was P ≤ 0.0005 (0.05/100) after Bonferroni correction. P ≤ 0.05 but above the Bonferroni-corrected significance threshold was considered as suggestive of evidence for a potential association."	10 units of "geneticall predicted increase in each metabolite"	OR	OR	1.02	NA	95	0.75	1.4	0.889	NA	NA	First, we assumed that the associations between continuous metabolites and outcomes are linear, but our findings might suggest that there is a threshold in observed association. Therefore, further investigation is warranted on the causal role of gut microbiota–dependent metabolites in the development of cardiometabolic disease. Second, we used the suggestive genome-wide SNPs for the metabolites; thus, we cannot exclude the possibility that our findings might have been affected by weak instrument bias, which depends on the strength of the genetic instrument through the F statistic. Third, we do not have diet or lifestyle information; therefore, we cannot test whether the instrumental variables are associated with these factors. However, we used diet/lifestyle information from UK Biobank and demonstrated that the genetic variants are not associated with confounders. Fourth, we cannot exclude the possible diet-gene or gene-environment interactions on outcomes, which may influence the observed results. Finally, completely ruling out an alternative direct causal pathway is a challenge for all MR analyses, particularly for metabolites determined by both gut microbiota and multiple genetic variants.	Not mentioned	Not mentioned	Not mentioned	Most information for outcomes were presented but not for the metabolites	Yes - they looked at the causal effects of cardiometabolic diseases on gut dependant metabolites and the direct effects of TMAO-SNPs with dietary factors	Choline	Myocardial infarction	1.02	NA	95	0.75	1.4	0.889	NA	Mentioned that all SNPs for the same metabolite had an F statistic >21.10
637274083	No	No	Yes	Assessment of Causal Direction Between Gut Microbiota–Dependent Metabolites and Cardiometabolic Health: A Bidirectional Mendelian Randomization Analysis	2019	Metabolism	https://doi.org/10.2337/db19-0153	Jinzhu Jia	Tao Huang	huangtaotao@pku.edu.cn	Department of Epidemiology and Biostatistics, School of Public Health, Peking University, Beijing, China	We examined the causal direction between gut microbiota–dependent metabolite trimethylamine N-oxide (TMAO) or its predecessors and cardiometabolic diseases	There is a growing appreciation that a gut microbiota–dependent metabolite, trimethylamine N-oxide (TMAO), formed from ingested choline, betaine, and carnitine in humans, is predictive of cardiovascular events	Two-sample summary-level	Heart disease	Myocardial infarction	Cardiovascular	Case status was defined by an inclusive CAD diagnosis (e.g. myocardial infarction (MI), acute coronary syndrome, chronic stable angina, or coronary stenosis >50%)	Myocardial infarction (CARDIoGRAMplusC4D); Nikpay 2015	18+	Both	NA	NA	43676	128197	The GWAS never provide actual specific numbers for MI and i'm assuming the authors have looked at one of the supplementary materials (which give cases/controls per SNP, which varies) and taken the largest numbers	Case-control	Mainly European (77%)	Gut microbiome-dependent metabolites	TMAO	Rhee 2013 (metabolites)	Mean age 55	both	Not reported	2076	Authors do not report (they report all the outcome data but not the exposure!)	healthy subjects	European	Not mentioned in the MR but full details in the Exposure_GWASs tab	Not mentioned in the MR but full details in the Exposure_GWASs tab	Authors state that they "examined the genetic association with each metabolite, measured linkage disequilibrium (LD) among all the SNPs for the same metabolite, and selected independent genetic variants for each metabolite. We chose the variant with the lowest P value for association with each metabolite if genetic variants were in LD; therefore, the SNPs selected did not violate assumption 2"	MR-Egger, simple median, weighted median, weighted mode	P < 5 × 10−5	Not mentioned	Not mentioned	Not mentioned	NA	NA	NA	31 discrete loci associated with 64 of the 217 metabolites	Authors never explicitly say how many SNPs were used in the MR but do list 15 SNPs associated with Betaine - they have SNPs listed for Betaine, Carnitine and TMAO in Supplementary Table 68	Yes	mRnd (http://cnsgenomics.com/shiny/mRnd)	Inverse variance weighted	Simple median	Weighted median	Weighted mode	MR Egger		Actually did a pretty good job of reporting - most outcome information is there (though not much information on the exposure GWAS), the units of interpretation are there and the methods are described ok.	Mentioned that all SNPs for the same metabolite had an F statistic >21.10	R	Not mentioned	No	No	"The threshold of statistical significance was P ≤ 0.0005 (0.05/100) after Bonferroni correction. P ≤ 0.05 but above the Bonferroni-corrected significance threshold was considered as suggestive of evidence for a potential association."	10 units of "geneticall predicted increase in each metabolite"	OR	OR	1.08	NA	95	0.73	1.6	0.708	NA	NA	First, we assumed that the associations between continuous metabolites and outcomes are linear, but our findings might suggest that there is a threshold in observed association. Therefore, further investigation is warranted on the causal role of gut microbiota–dependent metabolites in the development of cardiometabolic disease. Second, we used the suggestive genome-wide SNPs for the metabolites; thus, we cannot exclude the possibility that our findings might have been affected by weak instrument bias, which depends on the strength of the genetic instrument through the F statistic. Third, we do not have diet or lifestyle information; therefore, we cannot test whether the instrumental variables are associated with these factors. However, we used diet/lifestyle information from UK Biobank and demonstrated that the genetic variants are not associated with confounders. Fourth, we cannot exclude the possible diet-gene or gene-environment interactions on outcomes, which may influence the observed results. Finally, completely ruling out an alternative direct causal pathway is a challenge for all MR analyses, particularly for metabolites determined by both gut microbiota and multiple genetic variants.	Not mentioned	Not mentioned	Not mentioned	Most information for outcomes were presented but not for the metabolites	Yes - they looked at the causal effects of cardiometabolic diseases on gut dependant metabolites and the direct effects of TMAO-SNPs with dietary factors	TMAO	Myocardial infarction	1.08	NA	95	0.73	1.6	0.708	NA	Mentioned that all SNPs for the same metabolite had an F statistic >21.10
637274083	No	No	Yes	Assessment of Causal Direction Between Gut Microbiota–Dependent Metabolites and Cardiometabolic Health: A Bidirectional Mendelian Randomization Analysis	2019	Metabolism	https://doi.org/10.2337/db19-0153	Jinzhu Jia	Tao Huang	huangtaotao@pku.edu.cn	Department of Epidemiology and Biostatistics, School of Public Health, Peking University, Beijing, China	We examined the causal direction between gut microbiota–dependent metabolite trimethylamine N-oxide (TMAO) or its predecessors and cardiometabolic diseases	There is a growing appreciation that a gut microbiota–dependent metabolite, trimethylamine N-oxide (TMAO), formed from ingested choline, betaine, and carnitine in humans, is predictive of cardiovascular events	Two-sample summary-level	Metabolites	Proinsulin	Metabolic health	Proinsulin (pmol/L) was measured from fasting whole blood, plasma, or serum or a combination of these using enzyme-linked immunosorbent or immunometric assays.	Proinsulin; Strawbridge 2011	18+	Both	10701	NA	16378	NA	Authors have quoted the follow-up number, not the discovery sample		European	Gut microbiome-dependent metabolites	Betaine	Rhee 2013 (metabolites)	Mean age 55	both	Not reported	2076	Authors do not report (they report all the outcome data but not the exposure!)	healthy subjects	European	Not mentioned in the MR but full details in the Exposure_GWASs tab	Not mentioned in the MR but full details in the Exposure_GWASs tab	Authors state that they "examined the genetic association with each metabolite, measured linkage disequilibrium (LD) among all the SNPs for the same metabolite, and selected independent genetic variants for each metabolite. We chose the variant with the lowest P value for association with each metabolite if genetic variants were in LD; therefore, the SNPs selected did not violate assumption 2"	MR-Egger, simple median, weighted median, weighted mode	P < 5 × 10−5	Not mentioned	Not mentioned	Not mentioned	NA	NA	NA	31 discrete loci associated with 64 of the 217 metabolites	Authors never explicitly say how many SNPs were used in the MR but do list 15 SNPs associated with Betaine - they have SNPs listed for Betaine, Carnitine and TMAO in Supplementary Table 69	Yes	mRnd (http://cnsgenomics.com/shiny/mRnd)	Inverse variance weighted	Simple median	Weighted median	Weighted mode	MR Egger		Actually did a pretty good job of reporting - most outcome information is there (though not much information on the exposure GWAS), the units of interpretation are there and the methods are described ok.	Mentioned that all SNPs for the same metabolite had an F statistic >21.10	R	Not mentioned	No	No	"The threshold of statistical significance was P ≤ 0.0005 (0.05/100) after Bonferroni correction. P ≤ 0.05 but above the Bonferroni-corrected significance threshold was considered as suggestive of evidence for a potential association."	10 units of "geneticall predicted increase in each metabolite"	SD	Beta	-0.03	0.11	NA	NA	NA	0.791	NA	NA	First, we assumed that the associations between continuous metabolites and outcomes are linear, but our findings might suggest that there is a threshold in observed association. Therefore, further investigation is warranted on the causal role of gut microbiota–dependent metabolites in the development of cardiometabolic disease. Second, we used the suggestive genome-wide SNPs for the metabolites; thus, we cannot exclude the possibility that our findings might have been affected by weak instrument bias, which depends on the strength of the genetic instrument through the F statistic. Third, we do not have diet or lifestyle information; therefore, we cannot test whether the instrumental variables are associated with these factors. However, we used diet/lifestyle information from UK Biobank and demonstrated that the genetic variants are not associated with confounders. Fourth, we cannot exclude the possible diet-gene or gene-environment interactions on outcomes, which may influence the observed results. Finally, completely ruling out an alternative direct causal pathway is a challenge for all MR analyses, particularly for metabolites determined by both gut microbiota and multiple genetic variants.	Not mentioned	Not mentioned	Not mentioned	Most information for outcomes were presented but not for the metabolites	Yes - they looked at the causal effects of cardiometabolic diseases on gut dependant metabolites and the direct effects of TMAO-SNPs with dietary factors	Betaine	Proinsulin	-0.03	0.11	NA	NA	NA	0.791	NA	Mentioned that all SNPs for the same metabolite had an F statistic >21.10
637274083	No	No	Yes	Assessment of Causal Direction Between Gut Microbiota–Dependent Metabolites and Cardiometabolic Health: A Bidirectional Mendelian Randomization Analysis	2019	Metabolism	https://doi.org/10.2337/db19-0153	Jinzhu Jia	Tao Huang	huangtaotao@pku.edu.cn	Department of Epidemiology and Biostatistics, School of Public Health, Peking University, Beijing, China	We examined the causal direction between gut microbiota–dependent metabolite trimethylamine N-oxide (TMAO) or its predecessors and cardiometabolic diseases	There is a growing appreciation that a gut microbiota–dependent metabolite, trimethylamine N-oxide (TMAO), formed from ingested choline, betaine, and carnitine in humans, is predictive of cardiovascular events	Two-sample summary-level	Metabolites	Proinsulin	Metabolic health	Proinsulin (pmol/L) was measured from fasting whole blood, plasma, or serum or a combination of these using enzyme-linked immunosorbent or immunometric assays.	Proinsulin; Strawbridge 2011	18+	Both	10701	NA	16378	NA	Authors have quoted the follow-up number, not the discovery sample		European	Gut microbiome-dependent metabolites	Carnitine	Rhee 2013 (metabolites)	Mean age 55	both	Not reported	2076	Authors do not report (they report all the outcome data but not the exposure!)	healthy subjects	European	Not mentioned in the MR but full details in the Exposure_GWASs tab	Not mentioned in the MR but full details in the Exposure_GWASs tab	Authors state that they "examined the genetic association with each metabolite, measured linkage disequilibrium (LD) among all the SNPs for the same metabolite, and selected independent genetic variants for each metabolite. We chose the variant with the lowest P value for association with each metabolite if genetic variants were in LD; therefore, the SNPs selected did not violate assumption 2"	MR-Egger, simple median, weighted median, weighted mode	P < 5 × 10−5	Not mentioned	Not mentioned	Not mentioned	NA	NA	NA	31 discrete loci associated with 64 of the 217 metabolites	Authors never explicitly say how many SNPs were used in the MR but do list 15 SNPs associated with Betaine - they have SNPs listed for Betaine, Carnitine and TMAO in Supplementary Table 70	Yes	mRnd (http://cnsgenomics.com/shiny/mRnd)	Inverse variance weighted	Simple median	Weighted median	Weighted mode	MR Egger		Actually did a pretty good job of reporting - most outcome information is there (though not much information on the exposure GWAS), the units of interpretation are there and the methods are described ok.	Mentioned that all SNPs for the same metabolite had an F statistic >21.10	R	Not mentioned	No	No	"The threshold of statistical significance was P ≤ 0.0005 (0.05/100) after Bonferroni correction. P ≤ 0.05 but above the Bonferroni-corrected significance threshold was considered as suggestive of evidence for a potential association."	10 units of "geneticall predicted increase in each metabolite"	SD	Beta	0.09	0.11	NA	NA	NA	0.436	NA	NA	First, we assumed that the associations between continuous metabolites and outcomes are linear, but our findings might suggest that there is a threshold in observed association. Therefore, further investigation is warranted on the causal role of gut microbiota–dependent metabolites in the development of cardiometabolic disease. Second, we used the suggestive genome-wide SNPs for the metabolites; thus, we cannot exclude the possibility that our findings might have been affected by weak instrument bias, which depends on the strength of the genetic instrument through the F statistic. Third, we do not have diet or lifestyle information; therefore, we cannot test whether the instrumental variables are associated with these factors. However, we used diet/lifestyle information from UK Biobank and demonstrated that the genetic variants are not associated with confounders. Fourth, we cannot exclude the possible diet-gene or gene-environment interactions on outcomes, which may influence the observed results. Finally, completely ruling out an alternative direct causal pathway is a challenge for all MR analyses, particularly for metabolites determined by both gut microbiota and multiple genetic variants.	Not mentioned	Not mentioned	Not mentioned	Most information for outcomes were presented but not for the metabolites	Yes - they looked at the causal effects of cardiometabolic diseases on gut dependant metabolites and the direct effects of TMAO-SNPs with dietary factors	Carnitine	Proinsulin	0.09	0.11	NA	NA	NA	0.436	NA	Mentioned that all SNPs for the same metabolite had an F statistic >21.10
637274083	No	No	Yes	Assessment of Causal Direction Between Gut Microbiota–Dependent Metabolites and Cardiometabolic Health: A Bidirectional Mendelian Randomization Analysis	2019	Metabolism	https://doi.org/10.2337/db19-0153	Jinzhu Jia	Tao Huang	huangtaotao@pku.edu.cn	Department of Epidemiology and Biostatistics, School of Public Health, Peking University, Beijing, China	We examined the causal direction between gut microbiota–dependent metabolite trimethylamine N-oxide (TMAO) or its predecessors and cardiometabolic diseases	There is a growing appreciation that a gut microbiota–dependent metabolite, trimethylamine N-oxide (TMAO), formed from ingested choline, betaine, and carnitine in humans, is predictive of cardiovascular events	Two-sample summary-level	Metabolites	Proinsulin	Metabolic health	Proinsulin (pmol/L) was measured from fasting whole blood, plasma, or serum or a combination of these using enzyme-linked immunosorbent or immunometric assays.	Proinsulin; Strawbridge 2011	18+	Both	10701	NA	16378	NA	Authors have quoted the follow-up number, not the discovery sample		European	Gut microbiome-dependent metabolites	Choline	Rhee 2013 (metabolites)	Mean age 55	both	Not reported	2076	Authors do not report (they report all the outcome data but not the exposure!)	healthy subjects	European	Not mentioned in the MR but full details in the Exposure_GWASs tab	Not mentioned in the MR but full details in the Exposure_GWASs tab	Authors state that they "examined the genetic association with each metabolite, measured linkage disequilibrium (LD) among all the SNPs for the same metabolite, and selected independent genetic variants for each metabolite. We chose the variant with the lowest P value for association with each metabolite if genetic variants were in LD; therefore, the SNPs selected did not violate assumption 2"	MR-Egger, simple median, weighted median, weighted mode	P < 5 × 10−5	Not mentioned	Not mentioned	Not mentioned	NA	NA	NA	31 discrete loci associated with 64 of the 217 metabolites	Authors never explicitly say how many SNPs were used in the MR but do list 15 SNPs associated with Betaine - they have SNPs listed for Betaine, Carnitine and TMAO in Supplementary Table 71	Yes	mRnd (http://cnsgenomics.com/shiny/mRnd)	Inverse variance weighted	Simple median	Weighted median	Weighted mode	MR Egger		Actually did a pretty good job of reporting - most outcome information is there (though not much information on the exposure GWAS), the units of interpretation are there and the methods are described ok.	Mentioned that all SNPs for the same metabolite had an F statistic >21.10	R	Not mentioned	No	No	"The threshold of statistical significance was P ≤ 0.0005 (0.05/100) after Bonferroni correction. P ≤ 0.05 but above the Bonferroni-corrected significance threshold was considered as suggestive of evidence for a potential association."	10 units of "geneticall predicted increase in each metabolite"	SD	Beta	-0.19	0.18	NA	NA	NA	0.291	NA	NA	First, we assumed that the associations between continuous metabolites and outcomes are linear, but our findings might suggest that there is a threshold in observed association. Therefore, further investigation is warranted on the causal role of gut microbiota–dependent metabolites in the development of cardiometabolic disease. Second, we used the suggestive genome-wide SNPs for the metabolites; thus, we cannot exclude the possibility that our findings might have been affected by weak instrument bias, which depends on the strength of the genetic instrument through the F statistic. Third, we do not have diet or lifestyle information; therefore, we cannot test whether the instrumental variables are associated with these factors. However, we used diet/lifestyle information from UK Biobank and demonstrated that the genetic variants are not associated with confounders. Fourth, we cannot exclude the possible diet-gene or gene-environment interactions on outcomes, which may influence the observed results. Finally, completely ruling out an alternative direct causal pathway is a challenge for all MR analyses, particularly for metabolites determined by both gut microbiota and multiple genetic variants.	Not mentioned	Not mentioned	Not mentioned	Most information for outcomes were presented but not for the metabolites	Yes - they looked at the causal effects of cardiometabolic diseases on gut dependant metabolites and the direct effects of TMAO-SNPs with dietary factors	Choline	Proinsulin	-0.19	0.18	NA	NA	NA	0.291	NA	Mentioned that all SNPs for the same metabolite had an F statistic >21.10
637274083	No	No	Yes	Assessment of Causal Direction Between Gut Microbiota–Dependent Metabolites and Cardiometabolic Health: A Bidirectional Mendelian Randomization Analysis	2019	Metabolism	https://doi.org/10.2337/db19-0153	Jinzhu Jia	Tao Huang	huangtaotao@pku.edu.cn	Department of Epidemiology and Biostatistics, School of Public Health, Peking University, Beijing, China	We examined the causal direction between gut microbiota–dependent metabolite trimethylamine N-oxide (TMAO) or its predecessors and cardiometabolic diseases	There is a growing appreciation that a gut microbiota–dependent metabolite, trimethylamine N-oxide (TMAO), formed from ingested choline, betaine, and carnitine in humans, is predictive of cardiovascular events	Two-sample summary-level	Metabolites	Proinsulin	Metabolic health	Proinsulin (pmol/L) was measured from fasting whole blood, plasma, or serum or a combination of these using enzyme-linked immunosorbent or immunometric assays.	Proinsulin; Strawbridge 2011	18+	Both	10701	NA	16378	NA	Authors have quoted the follow-up number, not the discovery sample		European	Gut microbiome-dependent metabolites	TMAO	Rhee 2013 (metabolites)	Mean age 55	both	Not reported	2076	Authors do not report (they report all the outcome data but not the exposure!)	healthy subjects	European	Not mentioned in the MR but full details in the Exposure_GWASs tab	Not mentioned in the MR but full details in the Exposure_GWASs tab	Authors state that they "examined the genetic association with each metabolite, measured linkage disequilibrium (LD) among all the SNPs for the same metabolite, and selected independent genetic variants for each metabolite. We chose the variant with the lowest P value for association with each metabolite if genetic variants were in LD; therefore, the SNPs selected did not violate assumption 2"	MR-Egger, simple median, weighted median, weighted mode	P < 5 × 10−5	Not mentioned	Not mentioned	Not mentioned	NA	NA	NA	31 discrete loci associated with 64 of the 217 metabolites	Authors never explicitly say how many SNPs were used in the MR but do list 15 SNPs associated with Betaine - they have SNPs listed for Betaine, Carnitine and TMAO in Supplementary Table 72	Yes	mRnd (http://cnsgenomics.com/shiny/mRnd)	Inverse variance weighted	Simple median	Weighted median	Weighted mode	MR Egger		Actually did a pretty good job of reporting - most outcome information is there (though not much information on the exposure GWAS), the units of interpretation are there and the methods are described ok.	Mentioned that all SNPs for the same metabolite had an F statistic >21.10	R	Not mentioned	No	No	"The threshold of statistical significance was P ≤ 0.0005 (0.05/100) after Bonferroni correction. P ≤ 0.05 but above the Bonferroni-corrected significance threshold was considered as suggestive of evidence for a potential association."	10 units of "geneticall predicted increase in each metabolite"	SD	Beta	-0.01	0.12	NA	NA	NA	0.936	NA	NA	First, we assumed that the associations between continuous metabolites and outcomes are linear, but our findings might suggest that there is a threshold in observed association. Therefore, further investigation is warranted on the causal role of gut microbiota–dependent metabolites in the development of cardiometabolic disease. Second, we used the suggestive genome-wide SNPs for the metabolites; thus, we cannot exclude the possibility that our findings might have been affected by weak instrument bias, which depends on the strength of the genetic instrument through the F statistic. Third, we do not have diet or lifestyle information; therefore, we cannot test whether the instrumental variables are associated with these factors. However, we used diet/lifestyle information from UK Biobank and demonstrated that the genetic variants are not associated with confounders. Fourth, we cannot exclude the possible diet-gene or gene-environment interactions on outcomes, which may influence the observed results. Finally, completely ruling out an alternative direct causal pathway is a challenge for all MR analyses, particularly for metabolites determined by both gut microbiota and multiple genetic variants.	Not mentioned	Not mentioned	Not mentioned	Most information for outcomes were presented but not for the metabolites	Yes - they looked at the causal effects of cardiometabolic diseases on gut dependant metabolites and the direct effects of TMAO-SNPs with dietary factors	TMAO	Proinsulin	-0.01	0.12	NA	NA	NA	0.936	NA	Mentioned that all SNPs for the same metabolite had an F statistic >21.10
637274083	No	No	Yes	Assessment of Causal Direction Between Gut Microbiota–Dependent Metabolites and Cardiometabolic Health: A Bidirectional Mendelian Randomization Analysis	2019	Metabolism	https://doi.org/10.2337/db19-0153	Jinzhu Jia	Tao Huang	huangtaotao@pku.edu.cn	Department of Epidemiology and Biostatistics, School of Public Health, Peking University, Beijing, China	We examined the causal direction between gut microbiota–dependent metabolite trimethylamine N-oxide (TMAO) or its predecessors and cardiometabolic diseases	There is a growing appreciation that a gut microbiota–dependent metabolite, trimethylamine N-oxide (TMAO), formed from ingested choline, betaine, and carnitine in humans, is predictive of cardiovascular events	Two-sample summary-level	Heart rate	Resting heart rate	Cardiovascular	resting heart rate in UK Biobank was assessed by two methods: an automated reading during blood pressure measurement (in 501,340 participants) and during arterial stiffness measurement using the pulse waveform obtained from the finger with an infrared sensor (in 170,790 participants). Multiple measurements for one individual were averaged.	Heart rate; Eppinga 2016	Average 57 (IQR 50-63)	Both	265046	NA	265046	NA	NA	Healthy participants	UK Biobank	Gut microbiome-dependent metabolites	Betaine	Rhee 2013 (metabolites)	Mean age 55	both	Not reported	2076	Authors do not report (they report all the outcome data but not the exposure!)	healthy subjects	European	Not mentioned in the MR but full details in the Exposure_GWASs tab	Not mentioned in the MR but full details in the Exposure_GWASs tab	Authors state that they "examined the genetic association with each metabolite, measured linkage disequilibrium (LD) among all the SNPs for the same metabolite, and selected independent genetic variants for each metabolite. We chose the variant with the lowest P value for association with each metabolite if genetic variants were in LD; therefore, the SNPs selected did not violate assumption 2"	MR-Egger, simple median, weighted median, weighted mode	P < 5 × 10−5	Not mentioned	Not mentioned	Not mentioned	NA	NA	NA	31 discrete loci associated with 64 of the 217 metabolites	Authors never explicitly say how many SNPs were used in the MR but do list 15 SNPs associated with Betaine - they have SNPs listed for Betaine, Carnitine and TMAO in Supplementary Table 73	Yes	mRnd (http://cnsgenomics.com/shiny/mRnd)	Inverse variance weighted	Simple median	Weighted median	Weighted mode	MR Egger		Actually did a pretty good job of reporting - most outcome information is there (though not much information on the exposure GWAS), the units of interpretation are there and the methods are described ok.	Mentioned that all SNPs for the same metabolite had an F statistic >21.10	R	Not mentioned	No	No	"The threshold of statistical significance was P ≤ 0.0005 (0.05/100) after Bonferroni correction. P ≤ 0.05 but above the Bonferroni-corrected significance threshold was considered as suggestive of evidence for a potential association."	10 units of "geneticall predicted increase in each metabolite"	SD	Beta	-0.11	0.31	NA	NA	NA	0.729	NA	NA	First, we assumed that the associations between continuous metabolites and outcomes are linear, but our findings might suggest that there is a threshold in observed association. Therefore, further investigation is warranted on the causal role of gut microbiota–dependent metabolites in the development of cardiometabolic disease. Second, we used the suggestive genome-wide SNPs for the metabolites; thus, we cannot exclude the possibility that our findings might have been affected by weak instrument bias, which depends on the strength of the genetic instrument through the F statistic. Third, we do not have diet or lifestyle information; therefore, we cannot test whether the instrumental variables are associated with these factors. However, we used diet/lifestyle information from UK Biobank and demonstrated that the genetic variants are not associated with confounders. Fourth, we cannot exclude the possible diet-gene or gene-environment interactions on outcomes, which may influence the observed results. Finally, completely ruling out an alternative direct causal pathway is a challenge for all MR analyses, particularly for metabolites determined by both gut microbiota and multiple genetic variants.	Not mentioned	Not mentioned	Not mentioned	Most information for outcomes were presented but not for the metabolites	Yes - they looked at the causal effects of cardiometabolic diseases on gut dependant metabolites and the direct effects of TMAO-SNPs with dietary factors	Betaine	Resting heart rate	-0.11	0.31	NA	NA	NA	0.729	NA	Mentioned that all SNPs for the same metabolite had an F statistic >21.10
637274083	No	No	Yes	Assessment of Causal Direction Between Gut Microbiota–Dependent Metabolites and Cardiometabolic Health: A Bidirectional Mendelian Randomization Analysis	2019	Metabolism	https://doi.org/10.2337/db19-0153	Jinzhu Jia	Tao Huang	huangtaotao@pku.edu.cn	Department of Epidemiology and Biostatistics, School of Public Health, Peking University, Beijing, China	We examined the causal direction between gut microbiota–dependent metabolite trimethylamine N-oxide (TMAO) or its predecessors and cardiometabolic diseases	There is a growing appreciation that a gut microbiota–dependent metabolite, trimethylamine N-oxide (TMAO), formed from ingested choline, betaine, and carnitine in humans, is predictive of cardiovascular events	Two-sample summary-level	Heart rate	Resting heart rate	Cardiovascular	resting heart rate in UK Biobank was assessed by two methods: an automated reading during blood pressure measurement (in 501,340 participants) and during arterial stiffness measurement using the pulse waveform obtained from the finger with an infrared sensor (in 170,790 participants). Multiple measurements for one individual were averaged.	Heart rate; Eppinga 2016	Average 57 (IQR 50-63)	Both	265046	NA	265046	NA	NA	Healthy participants	UK Biobank	Gut microbiome-dependent metabolites	Carnitine	Rhee 2013 (metabolites)	Mean age 55	both	Not reported	2076	Authors do not report (they report all the outcome data but not the exposure!)	healthy subjects	European	Not mentioned in the MR but full details in the Exposure_GWASs tab	Not mentioned in the MR but full details in the Exposure_GWASs tab	Authors state that they "examined the genetic association with each metabolite, measured linkage disequilibrium (LD) among all the SNPs for the same metabolite, and selected independent genetic variants for each metabolite. We chose the variant with the lowest P value for association with each metabolite if genetic variants were in LD; therefore, the SNPs selected did not violate assumption 2"	MR-Egger, simple median, weighted median, weighted mode	P < 5 × 10−5	Not mentioned	Not mentioned	Not mentioned	NA	NA	NA	31 discrete loci associated with 64 of the 217 metabolites	Authors never explicitly say how many SNPs were used in the MR but do list 15 SNPs associated with Betaine - they have SNPs listed for Betaine, Carnitine and TMAO in Supplementary Table 74	Yes	mRnd (http://cnsgenomics.com/shiny/mRnd)	Inverse variance weighted	Simple median	Weighted median	Weighted mode	MR Egger		Actually did a pretty good job of reporting - most outcome information is there (though not much information on the exposure GWAS), the units of interpretation are there and the methods are described ok.	Mentioned that all SNPs for the same metabolite had an F statistic >21.10	R	Not mentioned	No	No	"The threshold of statistical significance was P ≤ 0.0005 (0.05/100) after Bonferroni correction. P ≤ 0.05 but above the Bonferroni-corrected significance threshold was considered as suggestive of evidence for a potential association."	10 units of "geneticall predicted increase in each metabolite"	SD	Beta	-0.15	0.48	NA	NA	NA	0.75	NA	NA	First, we assumed that the associations between continuous metabolites and outcomes are linear, but our findings might suggest that there is a threshold in observed association. Therefore, further investigation is warranted on the causal role of gut microbiota–dependent metabolites in the development of cardiometabolic disease. Second, we used the suggestive genome-wide SNPs for the metabolites; thus, we cannot exclude the possibility that our findings might have been affected by weak instrument bias, which depends on the strength of the genetic instrument through the F statistic. Third, we do not have diet or lifestyle information; therefore, we cannot test whether the instrumental variables are associated with these factors. However, we used diet/lifestyle information from UK Biobank and demonstrated that the genetic variants are not associated with confounders. Fourth, we cannot exclude the possible diet-gene or gene-environment interactions on outcomes, which may influence the observed results. Finally, completely ruling out an alternative direct causal pathway is a challenge for all MR analyses, particularly for metabolites determined by both gut microbiota and multiple genetic variants.	Not mentioned	Not mentioned	Not mentioned	Most information for outcomes were presented but not for the metabolites	Yes - they looked at the causal effects of cardiometabolic diseases on gut dependant metabolites and the direct effects of TMAO-SNPs with dietary factors	Carnitine	Resting heart rate	-0.15	0.48	NA	NA	NA	0.75	NA	Mentioned that all SNPs for the same metabolite had an F statistic >21.10
637274083	No	No	Yes	Assessment of Causal Direction Between Gut Microbiota–Dependent Metabolites and Cardiometabolic Health: A Bidirectional Mendelian Randomization Analysis	2019	Metabolism	https://doi.org/10.2337/db19-0153	Jinzhu Jia	Tao Huang	huangtaotao@pku.edu.cn	Department of Epidemiology and Biostatistics, School of Public Health, Peking University, Beijing, China	We examined the causal direction between gut microbiota–dependent metabolite trimethylamine N-oxide (TMAO) or its predecessors and cardiometabolic diseases	There is a growing appreciation that a gut microbiota–dependent metabolite, trimethylamine N-oxide (TMAO), formed from ingested choline, betaine, and carnitine in humans, is predictive of cardiovascular events	Two-sample summary-level	Heart rate	Resting heart rate	Cardiovascular	resting heart rate in UK Biobank was assessed by two methods: an automated reading during blood pressure measurement (in 501,340 participants) and during arterial stiffness measurement using the pulse waveform obtained from the finger with an infrared sensor (in 170,790 participants). Multiple measurements for one individual were averaged.	Heart rate; Eppinga 2016	Average 57 (IQR 50-63)	Both	265046	NA	265046	NA	NA	Healthy participants	UK Biobank	Gut microbiome-dependent metabolites	Choline	Rhee 2013 (metabolites)	Mean age 55	both	Not reported	2076	Authors do not report (they report all the outcome data but not the exposure!)	healthy subjects	European	Not mentioned in the MR but full details in the Exposure_GWASs tab	Not mentioned in the MR but full details in the Exposure_GWASs tab	Authors state that they "examined the genetic association with each metabolite, measured linkage disequilibrium (LD) among all the SNPs for the same metabolite, and selected independent genetic variants for each metabolite. We chose the variant with the lowest P value for association with each metabolite if genetic variants were in LD; therefore, the SNPs selected did not violate assumption 2"	MR-Egger, simple median, weighted median, weighted mode	P < 5 × 10−5	Not mentioned	Not mentioned	Not mentioned	NA	NA	NA	31 discrete loci associated with 64 of the 217 metabolites	Authors never explicitly say how many SNPs were used in the MR but do list 15 SNPs associated with Betaine - they have SNPs listed for Betaine, Carnitine and TMAO in Supplementary Table 75	Yes	mRnd (http://cnsgenomics.com/shiny/mRnd)	Inverse variance weighted	Simple median	Weighted median	Weighted mode	MR Egger		Actually did a pretty good job of reporting - most outcome information is there (though not much information on the exposure GWAS), the units of interpretation are there and the methods are described ok.	Mentioned that all SNPs for the same metabolite had an F statistic >21.10	R	Not mentioned	No	No	"The threshold of statistical significance was P ≤ 0.0005 (0.05/100) after Bonferroni correction. P ≤ 0.05 but above the Bonferroni-corrected significance threshold was considered as suggestive of evidence for a potential association."	10 units of "geneticall predicted increase in each metabolite"	SD	Beta	-1.03	0.87	NA	NA	NA	0.237	NA	NA	First, we assumed that the associations between continuous metabolites and outcomes are linear, but our findings might suggest that there is a threshold in observed association. Therefore, further investigation is warranted on the causal role of gut microbiota–dependent metabolites in the development of cardiometabolic disease. Second, we used the suggestive genome-wide SNPs for the metabolites; thus, we cannot exclude the possibility that our findings might have been affected by weak instrument bias, which depends on the strength of the genetic instrument through the F statistic. Third, we do not have diet or lifestyle information; therefore, we cannot test whether the instrumental variables are associated with these factors. However, we used diet/lifestyle information from UK Biobank and demonstrated that the genetic variants are not associated with confounders. Fourth, we cannot exclude the possible diet-gene or gene-environment interactions on outcomes, which may influence the observed results. Finally, completely ruling out an alternative direct causal pathway is a challenge for all MR analyses, particularly for metabolites determined by both gut microbiota and multiple genetic variants.	Not mentioned	Not mentioned	Not mentioned	Most information for outcomes were presented but not for the metabolites	Yes - they looked at the causal effects of cardiometabolic diseases on gut dependant metabolites and the direct effects of TMAO-SNPs with dietary factors	Choline	Resting heart rate	-1.03	0.87	NA	NA	NA	0.237	NA	Mentioned that all SNPs for the same metabolite had an F statistic >21.10
637274083	No	No	Yes	Assessment of Causal Direction Between Gut Microbiota–Dependent Metabolites and Cardiometabolic Health: A Bidirectional Mendelian Randomization Analysis	2019	Metabolism	https://doi.org/10.2337/db19-0153	Jinzhu Jia	Tao Huang	huangtaotao@pku.edu.cn	Department of Epidemiology and Biostatistics, School of Public Health, Peking University, Beijing, China	We examined the causal direction between gut microbiota–dependent metabolite trimethylamine N-oxide (TMAO) or its predecessors and cardiometabolic diseases	There is a growing appreciation that a gut microbiota–dependent metabolite, trimethylamine N-oxide (TMAO), formed from ingested choline, betaine, and carnitine in humans, is predictive of cardiovascular events	Two-sample summary-level	Heart rate	Resting heart rate	Cardiovascular	resting heart rate in UK Biobank was assessed by two methods: an automated reading during blood pressure measurement (in 501,340 participants) and during arterial stiffness measurement using the pulse waveform obtained from the finger with an infrared sensor (in 170,790 participants). Multiple measurements for one individual were averaged.	Heart rate; Eppinga 2016	Average 57 (IQR 50-63)	Both	265046	NA	265046	NA	NA	Healthy participants	UK Biobank	Gut microbiome-dependent metabolites	TMAO	Rhee 2013 (metabolites)	Mean age 55	both	Not reported	2076	Authors do not report (they report all the outcome data but not the exposure!)	healthy subjects	European	Not mentioned in the MR but full details in the Exposure_GWASs tab	Not mentioned in the MR but full details in the Exposure_GWASs tab	Authors state that they "examined the genetic association with each metabolite, measured linkage disequilibrium (LD) among all the SNPs for the same metabolite, and selected independent genetic variants for each metabolite. We chose the variant with the lowest P value for association with each metabolite if genetic variants were in LD; therefore, the SNPs selected did not violate assumption 2"	MR-Egger, simple median, weighted median, weighted mode	P < 5 × 10−5	Not mentioned	Not mentioned	Not mentioned	NA	NA	NA	31 discrete loci associated with 64 of the 217 metabolites	Authors never explicitly say how many SNPs were used in the MR but do list 15 SNPs associated with Betaine - they have SNPs listed for Betaine, Carnitine and TMAO in Supplementary Table 76	Yes	mRnd (http://cnsgenomics.com/shiny/mRnd)	Inverse variance weighted	Simple median	Weighted median	Weighted mode	MR Egger		Actually did a pretty good job of reporting - most outcome information is there (though not much information on the exposure GWAS), the units of interpretation are there and the methods are described ok.	Mentioned that all SNPs for the same metabolite had an F statistic >21.10	R	Not mentioned	No	No	"The threshold of statistical significance was P ≤ 0.0005 (0.05/100) after Bonferroni correction. P ≤ 0.05 but above the Bonferroni-corrected significance threshold was considered as suggestive of evidence for a potential association."	10 units of "geneticall predicted increase in each metabolite"	SD	Beta	-0.14	0.45	NA	NA	NA	0.757	NA	NA	First, we assumed that the associations between continuous metabolites and outcomes are linear, but our findings might suggest that there is a threshold in observed association. Therefore, further investigation is warranted on the causal role of gut microbiota–dependent metabolites in the development of cardiometabolic disease. Second, we used the suggestive genome-wide SNPs for the metabolites; thus, we cannot exclude the possibility that our findings might have been affected by weak instrument bias, which depends on the strength of the genetic instrument through the F statistic. Third, we do not have diet or lifestyle information; therefore, we cannot test whether the instrumental variables are associated with these factors. However, we used diet/lifestyle information from UK Biobank and demonstrated that the genetic variants are not associated with confounders. Fourth, we cannot exclude the possible diet-gene or gene-environment interactions on outcomes, which may influence the observed results. Finally, completely ruling out an alternative direct causal pathway is a challenge for all MR analyses, particularly for metabolites determined by both gut microbiota and multiple genetic variants.	Not mentioned	Not mentioned	Not mentioned	Most information for outcomes were presented but not for the metabolites	Yes - they looked at the causal effects of cardiometabolic diseases on gut dependant metabolites and the direct effects of TMAO-SNPs with dietary factors	TMAO	Resting heart rate	-0.14	0.45	NA	NA	NA	0.757	NA	Mentioned that all SNPs for the same metabolite had an F statistic >21.10
637274083	No	No	Yes	Assessment of Causal Direction Between Gut Microbiota–Dependent Metabolites and Cardiometabolic Health: A Bidirectional Mendelian Randomization Analysis	2019	Metabolism	https://doi.org/10.2337/db19-0153	Jinzhu Jia	Tao Huang	huangtaotao@pku.edu.cn	Department of Epidemiology and Biostatistics, School of Public Health, Peking University, Beijing, China	We examined the causal direction between gut microbiota–dependent metabolite trimethylamine N-oxide (TMAO) or its predecessors and cardiometabolic diseases	There is a growing appreciation that a gut microbiota–dependent metabolite, trimethylamine N-oxide (TMAO), formed from ingested choline, betaine, and carnitine in humans, is predictive of cardiovascular events	Two-sample summary-level	Heart disease	Stroke	Cardiovascular	The ischemic stroke cases in stage II met similar requirements except existing TOAST subtyping was used for phenotypic classification.	Stroke; Pulit 2017	16-104	Both	16851	32473	37792	397209	Authors have quoted the numbers for the follow up of a smaller number of SNPs	Case-control	Mostly European	Gut microbiome-dependent metabolites	Betaine	Rhee 2013 (metabolites)	Mean age 55	both	Not reported	2076	Authors do not report (they report all the outcome data but not the exposure!)	healthy subjects	European	Not mentioned in the MR but full details in the Exposure_GWASs tab	Not mentioned in the MR but full details in the Exposure_GWASs tab	Authors state that they "examined the genetic association with each metabolite, measured linkage disequilibrium (LD) among all the SNPs for the same metabolite, and selected independent genetic variants for each metabolite. We chose the variant with the lowest P value for association with each metabolite if genetic variants were in LD; therefore, the SNPs selected did not violate assumption 2"	MR-Egger, simple median, weighted median, weighted mode	P < 5 × 10−5	Not mentioned	Not mentioned	Not mentioned	NA	NA	NA	31 discrete loci associated with 64 of the 217 metabolites	Authors never explicitly say how many SNPs were used in the MR but do list 15 SNPs associated with Betaine - they have SNPs listed for Betaine, Carnitine and TMAO in Supplementary Table 77	Yes	mRnd (http://cnsgenomics.com/shiny/mRnd)	Inverse variance weighted	Simple median	Weighted median	Weighted mode	MR Egger		Actually did a pretty good job of reporting - most outcome information is there (though not much information on the exposure GWAS), the units of interpretation are there and the methods are described ok.	Mentioned that all SNPs for the same metabolite had an F statistic >21.10	R	Not mentioned	No	No	"The threshold of statistical significance was P ≤ 0.0005 (0.05/100) after Bonferroni correction. P ≤ 0.05 but above the Bonferroni-corrected significance threshold was considered as suggestive of evidence for a potential association."	10 units of "geneticall predicted increase in each metabolite"	OR	OR	0.95	NA	95	0.64	1.4	0.797	NA	NA	First, we assumed that the associations between continuous metabolites and outcomes are linear, but our findings might suggest that there is a threshold in observed association. Therefore, further investigation is warranted on the causal role of gut microbiota–dependent metabolites in the development of cardiometabolic disease. Second, we used the suggestive genome-wide SNPs for the metabolites; thus, we cannot exclude the possibility that our findings might have been affected by weak instrument bias, which depends on the strength of the genetic instrument through the F statistic. Third, we do not have diet or lifestyle information; therefore, we cannot test whether the instrumental variables are associated with these factors. However, we used diet/lifestyle information from UK Biobank and demonstrated that the genetic variants are not associated with confounders. Fourth, we cannot exclude the possible diet-gene or gene-environment interactions on outcomes, which may influence the observed results. Finally, completely ruling out an alternative direct causal pathway is a challenge for all MR analyses, particularly for metabolites determined by both gut microbiota and multiple genetic variants.	Not mentioned	Not mentioned	Not mentioned	Most information for outcomes were presented but not for the metabolites	Yes - they looked at the causal effects of cardiometabolic diseases on gut dependant metabolites and the direct effects of TMAO-SNPs with dietary factors	Betaine	Stroke	0.95	NA	95	0.64	1.4	0.797	NA	Mentioned that all SNPs for the same metabolite had an F statistic >21.10
637274083	No	No	Yes	Assessment of Causal Direction Between Gut Microbiota–Dependent Metabolites and Cardiometabolic Health: A Bidirectional Mendelian Randomization Analysis	2019	Metabolism	https://doi.org/10.2337/db19-0153	Jinzhu Jia	Tao Huang	huangtaotao@pku.edu.cn	Department of Epidemiology and Biostatistics, School of Public Health, Peking University, Beijing, China	We examined the causal direction between gut microbiota–dependent metabolite trimethylamine N-oxide (TMAO) or its predecessors and cardiometabolic diseases	There is a growing appreciation that a gut microbiota–dependent metabolite, trimethylamine N-oxide (TMAO), formed from ingested choline, betaine, and carnitine in humans, is predictive of cardiovascular events	Two-sample summary-level	Heart disease	Stroke	Cardiovascular	The ischemic stroke cases in stage II met similar requirements except existing TOAST subtyping was used for phenotypic classification.	Stroke; Pulit 2017	16-104	Both	16851	32473	37792	397209	Authors have quoted the numbers for the follow up of a smaller number of SNPs	Case-control	Mostly European	Gut microbiome-dependent metabolites	Carnitine	Rhee 2013 (metabolites)	Mean age 55	both	Not reported	2076	Authors do not report (they report all the outcome data but not the exposure!)	healthy subjects	European	Not mentioned in the MR but full details in the Exposure_GWASs tab	Not mentioned in the MR but full details in the Exposure_GWASs tab	Authors state that they "examined the genetic association with each metabolite, measured linkage disequilibrium (LD) among all the SNPs for the same metabolite, and selected independent genetic variants for each metabolite. We chose the variant with the lowest P value for association with each metabolite if genetic variants were in LD; therefore, the SNPs selected did not violate assumption 2"	MR-Egger, simple median, weighted median, weighted mode	P < 5 × 10−5	Not mentioned	Not mentioned	Not mentioned	NA	NA	NA	31 discrete loci associated with 64 of the 217 metabolites	Authors never explicitly say how many SNPs were used in the MR but do list 15 SNPs associated with Betaine - they have SNPs listed for Betaine, Carnitine and TMAO in Supplementary Table 78	Yes	mRnd (http://cnsgenomics.com/shiny/mRnd)	Inverse variance weighted	Simple median	Weighted median	Weighted mode	MR Egger		Actually did a pretty good job of reporting - most outcome information is there (though not much information on the exposure GWAS), the units of interpretation are there and the methods are described ok.	Mentioned that all SNPs for the same metabolite had an F statistic >21.10	R	Not mentioned	No	No	"The threshold of statistical significance was P ≤ 0.0005 (0.05/100) after Bonferroni correction. P ≤ 0.05 but above the Bonferroni-corrected significance threshold was considered as suggestive of evidence for a potential association."	10 units of "geneticall predicted increase in each metabolite"	OR	OR	1.07	NA	95	0.73	1.58	0.716	NA	NA	First, we assumed that the associations between continuous metabolites and outcomes are linear, but our findings might suggest that there is a threshold in observed association. Therefore, further investigation is warranted on the causal role of gut microbiota–dependent metabolites in the development of cardiometabolic disease. Second, we used the suggestive genome-wide SNPs for the metabolites; thus, we cannot exclude the possibility that our findings might have been affected by weak instrument bias, which depends on the strength of the genetic instrument through the F statistic. Third, we do not have diet or lifestyle information; therefore, we cannot test whether the instrumental variables are associated with these factors. However, we used diet/lifestyle information from UK Biobank and demonstrated that the genetic variants are not associated with confounders. Fourth, we cannot exclude the possible diet-gene or gene-environment interactions on outcomes, which may influence the observed results. Finally, completely ruling out an alternative direct causal pathway is a challenge for all MR analyses, particularly for metabolites determined by both gut microbiota and multiple genetic variants.	Not mentioned	Not mentioned	Not mentioned	Most information for outcomes were presented but not for the metabolites	Yes - they looked at the causal effects of cardiometabolic diseases on gut dependant metabolites and the direct effects of TMAO-SNPs with dietary factors	Carnitine	Stroke	1.07	NA	95	0.73	1.58	0.716	NA	Mentioned that all SNPs for the same metabolite had an F statistic >21.10
637274083	No	No	Yes	Assessment of Causal Direction Between Gut Microbiota–Dependent Metabolites and Cardiometabolic Health: A Bidirectional Mendelian Randomization Analysis	2019	Metabolism	https://doi.org/10.2337/db19-0153	Jinzhu Jia	Tao Huang	huangtaotao@pku.edu.cn	Department of Epidemiology and Biostatistics, School of Public Health, Peking University, Beijing, China	We examined the causal direction between gut microbiota–dependent metabolite trimethylamine N-oxide (TMAO) or its predecessors and cardiometabolic diseases	There is a growing appreciation that a gut microbiota–dependent metabolite, trimethylamine N-oxide (TMAO), formed from ingested choline, betaine, and carnitine in humans, is predictive of cardiovascular events	Two-sample summary-level	Heart disease	Stroke	Cardiovascular	The ischemic stroke cases in stage II met similar requirements except existing TOAST subtyping was used for phenotypic classification.	Stroke; Pulit 2017	16-104	Both	16851	32473	37792	397209	Authors have quoted the numbers for the follow up of a smaller number of SNPs	Case-control	Mostly European	Gut microbiome-dependent metabolites	Choline	Rhee 2013 (metabolites)	Mean age 55	both	Not reported	2076	Authors do not report (they report all the outcome data but not the exposure!)	healthy subjects	European	Not mentioned in the MR but full details in the Exposure_GWASs tab	Not mentioned in the MR but full details in the Exposure_GWASs tab	Authors state that they "examined the genetic association with each metabolite, measured linkage disequilibrium (LD) among all the SNPs for the same metabolite, and selected independent genetic variants for each metabolite. We chose the variant with the lowest P value for association with each metabolite if genetic variants were in LD; therefore, the SNPs selected did not violate assumption 2"	MR-Egger, simple median, weighted median, weighted mode	P < 5 × 10−5	Not mentioned	Not mentioned	Not mentioned	NA	NA	NA	31 discrete loci associated with 64 of the 217 metabolites	Authors never explicitly say how many SNPs were used in the MR but do list 15 SNPs associated with Betaine - they have SNPs listed for Betaine, Carnitine and TMAO in Supplementary Table 79	Yes	mRnd (http://cnsgenomics.com/shiny/mRnd)	Inverse variance weighted	Simple median	Weighted median	Weighted mode	MR Egger		Actually did a pretty good job of reporting - most outcome information is there (though not much information on the exposure GWAS), the units of interpretation are there and the methods are described ok.	Mentioned that all SNPs for the same metabolite had an F statistic >21.10	R	Not mentioned	No	No	"The threshold of statistical significance was P ≤ 0.0005 (0.05/100) after Bonferroni correction. P ≤ 0.05 but above the Bonferroni-corrected significance threshold was considered as suggestive of evidence for a potential association."	10 units of "geneticall predicted increase in each metabolite"	OR	OR	1.09	NA	95	0.65	1.82	0.744	NA	NA	First, we assumed that the associations between continuous metabolites and outcomes are linear, but our findings might suggest that there is a threshold in observed association. Therefore, further investigation is warranted on the causal role of gut microbiota–dependent metabolites in the development of cardiometabolic disease. Second, we used the suggestive genome-wide SNPs for the metabolites; thus, we cannot exclude the possibility that our findings might have been affected by weak instrument bias, which depends on the strength of the genetic instrument through the F statistic. Third, we do not have diet or lifestyle information; therefore, we cannot test whether the instrumental variables are associated with these factors. However, we used diet/lifestyle information from UK Biobank and demonstrated that the genetic variants are not associated with confounders. Fourth, we cannot exclude the possible diet-gene or gene-environment interactions on outcomes, which may influence the observed results. Finally, completely ruling out an alternative direct causal pathway is a challenge for all MR analyses, particularly for metabolites determined by both gut microbiota and multiple genetic variants.	Not mentioned	Not mentioned	Not mentioned	Most information for outcomes were presented but not for the metabolites	Yes - they looked at the causal effects of cardiometabolic diseases on gut dependant metabolites and the direct effects of TMAO-SNPs with dietary factors	Choline	Stroke	1.09	NA	95	0.65	1.82	0.744	NA	Mentioned that all SNPs for the same metabolite had an F statistic >21.10
637274083	No	No	Yes	Assessment of Causal Direction Between Gut Microbiota–Dependent Metabolites and Cardiometabolic Health: A Bidirectional Mendelian Randomization Analysis	2019	Metabolism	https://doi.org/10.2337/db19-0153	Jinzhu Jia	Tao Huang	huangtaotao@pku.edu.cn	Department of Epidemiology and Biostatistics, School of Public Health, Peking University, Beijing, China	We examined the causal direction between gut microbiota–dependent metabolite trimethylamine N-oxide (TMAO) or its predecessors and cardiometabolic diseases	There is a growing appreciation that a gut microbiota–dependent metabolite, trimethylamine N-oxide (TMAO), formed from ingested choline, betaine, and carnitine in humans, is predictive of cardiovascular events	Two-sample summary-level	Heart disease	Stroke	Cardiovascular	The ischemic stroke cases in stage II met similar requirements except existing TOAST subtyping was used for phenotypic classification.	Stroke; Pulit 2017	16-104	Both	16851	32473	37792	397209	Authors have quoted the numbers for the follow up of a smaller number of SNPs	Case-control	Mostly European	Gut microbiome-dependent metabolites	TMAO	Rhee 2013 (metabolites)	Mean age 55	both	Not reported	2076	Authors do not report (they report all the outcome data but not the exposure!)	healthy subjects	European	Not mentioned in the MR but full details in the Exposure_GWASs tab	Not mentioned in the MR but full details in the Exposure_GWASs tab	Authors state that they "examined the genetic association with each metabolite, measured linkage disequilibrium (LD) among all the SNPs for the same metabolite, and selected independent genetic variants for each metabolite. We chose the variant with the lowest P value for association with each metabolite if genetic variants were in LD; therefore, the SNPs selected did not violate assumption 2"	MR-Egger, simple median, weighted median, weighted mode	P < 5 × 10−5	Not mentioned	Not mentioned	Not mentioned	NA	NA	NA	31 discrete loci associated with 64 of the 217 metabolites	Authors never explicitly say how many SNPs were used in the MR but do list 15 SNPs associated with Betaine - they have SNPs listed for Betaine, Carnitine and TMAO in Supplementary Table 80	Yes	mRnd (http://cnsgenomics.com/shiny/mRnd)	Inverse variance weighted	Simple median	Weighted median	Weighted mode	MR Egger		Actually did a pretty good job of reporting - most outcome information is there (though not much information on the exposure GWAS), the units of interpretation are there and the methods are described ok.	Mentioned that all SNPs for the same metabolite had an F statistic >21.10	R	Not mentioned	No	No	"The threshold of statistical significance was P ≤ 0.0005 (0.05/100) after Bonferroni correction. P ≤ 0.05 but above the Bonferroni-corrected significance threshold was considered as suggestive of evidence for a potential association."	10 units of "geneticall predicted increase in each metabolite"	OR	OR	0.94	NA	95	0.53	1.65	0.83	NA	NA	First, we assumed that the associations between continuous metabolites and outcomes are linear, but our findings might suggest that there is a threshold in observed association. Therefore, further investigation is warranted on the causal role of gut microbiota–dependent metabolites in the development of cardiometabolic disease. Second, we used the suggestive genome-wide SNPs for the metabolites; thus, we cannot exclude the possibility that our findings might have been affected by weak instrument bias, which depends on the strength of the genetic instrument through the F statistic. Third, we do not have diet or lifestyle information; therefore, we cannot test whether the instrumental variables are associated with these factors. However, we used diet/lifestyle information from UK Biobank and demonstrated that the genetic variants are not associated with confounders. Fourth, we cannot exclude the possible diet-gene or gene-environment interactions on outcomes, which may influence the observed results. Finally, completely ruling out an alternative direct causal pathway is a challenge for all MR analyses, particularly for metabolites determined by both gut microbiota and multiple genetic variants.	Not mentioned	Not mentioned	Not mentioned	Most information for outcomes were presented but not for the metabolites	Yes - they looked at the causal effects of cardiometabolic diseases on gut dependant metabolites and the direct effects of TMAO-SNPs with dietary factors	TMAO	Stroke	0.94	NA	95	0.53	1.65	0.83	NA	Mentioned that all SNPs for the same metabolite had an F statistic >21.10
637274083	No	No	Yes	Assessment of Causal Direction Between Gut Microbiota–Dependent Metabolites and Cardiometabolic Health: A Bidirectional Mendelian Randomization Analysis	2019	Metabolism	https://doi.org/10.2337/db19-0153	Jinzhu Jia	Tao Huang	huangtaotao@pku.edu.cn	Department of Epidemiology and Biostatistics, School of Public Health, Peking University, Beijing, China	We examined the causal direction between gut microbiota–dependent metabolite trimethylamine N-oxide (TMAO) or its predecessors and cardiometabolic diseases	There is a growing appreciation that a gut microbiota–dependent metabolite, trimethylamine N-oxide (TMAO), formed from ingested choline, betaine, and carnitine in humans, is predictive of cardiovascular events	Two-sample summary-level	Metabolites	Total cholesterol	Metabolic health	Blood lipid levels were typically measured after > 8 hours of fasting. Individuals known to be on lipid-lowering medication were excluded when possible.	Total cholesterol (GLGC); Willer 2013	18+	Both	188577	NA	188578	NA	Well, the GWAS paper says 188578 throughout but when you add up the numbers from the methods, it is actually 188577	Healthy participants	European	Gut microbiome-dependent metabolites	Betaine	Rhee 2013 (metabolites)	Mean age 55	both	Not reported	2076	Authors do not report (they report all the outcome data but not the exposure!)	healthy subjects	European	Not mentioned in the MR but full details in the Exposure_GWASs tab	Not mentioned in the MR but full details in the Exposure_GWASs tab	Authors state that they "examined the genetic association with each metabolite, measured linkage disequilibrium (LD) among all the SNPs for the same metabolite, and selected independent genetic variants for each metabolite. We chose the variant with the lowest P value for association with each metabolite if genetic variants were in LD; therefore, the SNPs selected did not violate assumption 2"	MR-Egger, simple median, weighted median, weighted mode	P < 5 × 10−5	Not mentioned	Not mentioned	Not mentioned	NA	NA	NA	31 discrete loci associated with 64 of the 217 metabolites	Authors never explicitly say how many SNPs were used in the MR but do list 15 SNPs associated with Betaine - they have SNPs listed for Betaine, Carnitine and TMAO in Supplementary Table 81	Yes	mRnd (http://cnsgenomics.com/shiny/mRnd)	Inverse variance weighted	Simple median	Weighted median	Weighted mode	MR Egger		Actually did a pretty good job of reporting - most outcome information is there (though not much information on the exposure GWAS), the units of interpretation are there and the methods are described ok.	Mentioned that all SNPs for the same metabolite had an F statistic >21.10	R	Not mentioned	No	No	"The threshold of statistical significance was P ≤ 0.0005 (0.05/100) after Bonferroni correction. P ≤ 0.05 but above the Bonferroni-corrected significance threshold was considered as suggestive of evidence for a potential association."	10 units of "geneticall predicted increase in each metabolite"	SD	Beta	-0.01	0.12	NA	NA	NA	0.906	NA	NA	First, we assumed that the associations between continuous metabolites and outcomes are linear, but our findings might suggest that there is a threshold in observed association. Therefore, further investigation is warranted on the causal role of gut microbiota–dependent metabolites in the development of cardiometabolic disease. Second, we used the suggestive genome-wide SNPs for the metabolites; thus, we cannot exclude the possibility that our findings might have been affected by weak instrument bias, which depends on the strength of the genetic instrument through the F statistic. Third, we do not have diet or lifestyle information; therefore, we cannot test whether the instrumental variables are associated with these factors. However, we used diet/lifestyle information from UK Biobank and demonstrated that the genetic variants are not associated with confounders. Fourth, we cannot exclude the possible diet-gene or gene-environment interactions on outcomes, which may influence the observed results. Finally, completely ruling out an alternative direct causal pathway is a challenge for all MR analyses, particularly for metabolites determined by both gut microbiota and multiple genetic variants.	Not mentioned	Not mentioned	Not mentioned	Most information for outcomes were presented but not for the metabolites	Yes - they looked at the causal effects of cardiometabolic diseases on gut dependant metabolites and the direct effects of TMAO-SNPs with dietary factors	Betaine	Total cholesterol	-0.01	0.12	NA	NA	NA	0.906	NA	Mentioned that all SNPs for the same metabolite had an F statistic >21.10
637274083	No	No	Yes	Assessment of Causal Direction Between Gut Microbiota–Dependent Metabolites and Cardiometabolic Health: A Bidirectional Mendelian Randomization Analysis	2019	Metabolism	https://doi.org/10.2337/db19-0153	Jinzhu Jia	Tao Huang	huangtaotao@pku.edu.cn	Department of Epidemiology and Biostatistics, School of Public Health, Peking University, Beijing, China	We examined the causal direction between gut microbiota–dependent metabolite trimethylamine N-oxide (TMAO) or its predecessors and cardiometabolic diseases	There is a growing appreciation that a gut microbiota–dependent metabolite, trimethylamine N-oxide (TMAO), formed from ingested choline, betaine, and carnitine in humans, is predictive of cardiovascular events	Two-sample summary-level	Metabolites	Total cholesterol	Metabolic health	Blood lipid levels were typically measured after > 8 hours of fasting. Individuals known to be on lipid-lowering medication were excluded when possible.	Total cholesterol (GLGC); Willer 2013	18+	Both	188577	NA	188578	NA	Well, the GWAS paper says 188578 throughout but when you add up the numbers from the methods, it is actually 188577	Healthy participants	European	Gut microbiome-dependent metabolites	Carnitine	Rhee 2013 (metabolites)	Mean age 55	both	Not reported	2076	Authors do not report (they report all the outcome data but not the exposure!)	healthy subjects	European	Not mentioned in the MR but full details in the Exposure_GWASs tab	Not mentioned in the MR but full details in the Exposure_GWASs tab	Authors state that they "examined the genetic association with each metabolite, measured linkage disequilibrium (LD) among all the SNPs for the same metabolite, and selected independent genetic variants for each metabolite. We chose the variant with the lowest P value for association with each metabolite if genetic variants were in LD; therefore, the SNPs selected did not violate assumption 2"	MR-Egger, simple median, weighted median, weighted mode	P < 5 × 10−5	Not mentioned	Not mentioned	Not mentioned	NA	NA	NA	31 discrete loci associated with 64 of the 217 metabolites	Authors never explicitly say how many SNPs were used in the MR but do list 15 SNPs associated with Betaine - they have SNPs listed for Betaine, Carnitine and TMAO in Supplementary Table 82	Yes	mRnd (http://cnsgenomics.com/shiny/mRnd)	Inverse variance weighted	Simple median	Weighted median	Weighted mode	MR Egger		Actually did a pretty good job of reporting - most outcome information is there (though not much information on the exposure GWAS), the units of interpretation are there and the methods are described ok.	Mentioned that all SNPs for the same metabolite had an F statistic >21.10	R	Not mentioned	No	No	"The threshold of statistical significance was P ≤ 0.0005 (0.05/100) after Bonferroni correction. P ≤ 0.05 but above the Bonferroni-corrected significance threshold was considered as suggestive of evidence for a potential association."	10 units of "geneticall predicted increase in each metabolite"	SD	Beta	-0.09	0.07	NA	NA	NA	0.242	NA	NA	First, we assumed that the associations between continuous metabolites and outcomes are linear, but our findings might suggest that there is a threshold in observed association. Therefore, further investigation is warranted on the causal role of gut microbiota–dependent metabolites in the development of cardiometabolic disease. Second, we used the suggestive genome-wide SNPs for the metabolites; thus, we cannot exclude the possibility that our findings might have been affected by weak instrument bias, which depends on the strength of the genetic instrument through the F statistic. Third, we do not have diet or lifestyle information; therefore, we cannot test whether the instrumental variables are associated with these factors. However, we used diet/lifestyle information from UK Biobank and demonstrated that the genetic variants are not associated with confounders. Fourth, we cannot exclude the possible diet-gene or gene-environment interactions on outcomes, which may influence the observed results. Finally, completely ruling out an alternative direct causal pathway is a challenge for all MR analyses, particularly for metabolites determined by both gut microbiota and multiple genetic variants.	Not mentioned	Not mentioned	Not mentioned	Most information for outcomes were presented but not for the metabolites	Yes - they looked at the causal effects of cardiometabolic diseases on gut dependant metabolites and the direct effects of TMAO-SNPs with dietary factors	Carnitine	Total cholesterol	-0.09	0.07	NA	NA	NA	0.242	NA	Mentioned that all SNPs for the same metabolite had an F statistic >21.10
637274083	No	No	Yes	Assessment of Causal Direction Between Gut Microbiota–Dependent Metabolites and Cardiometabolic Health: A Bidirectional Mendelian Randomization Analysis	2019	Metabolism	https://doi.org/10.2337/db19-0153	Jinzhu Jia	Tao Huang	huangtaotao@pku.edu.cn	Department of Epidemiology and Biostatistics, School of Public Health, Peking University, Beijing, China	We examined the causal direction between gut microbiota–dependent metabolite trimethylamine N-oxide (TMAO) or its predecessors and cardiometabolic diseases	There is a growing appreciation that a gut microbiota–dependent metabolite, trimethylamine N-oxide (TMAO), formed from ingested choline, betaine, and carnitine in humans, is predictive of cardiovascular events	Two-sample summary-level	Metabolites	Total cholesterol	Metabolic health	Blood lipid levels were typically measured after > 8 hours of fasting. Individuals known to be on lipid-lowering medication were excluded when possible.	Total cholesterol (GLGC); Willer 2013	18+	Both	188577	NA	188578	NA	Well, the GWAS paper says 188578 throughout but when you add up the numbers from the methods, it is actually 188577	Healthy participants	European	Gut microbiome-dependent metabolites	Choline	Rhee 2013 (metabolites)	Mean age 55	both	Not reported	2076	Authors do not report (they report all the outcome data but not the exposure!)	healthy subjects	European	Not mentioned in the MR but full details in the Exposure_GWASs tab	Not mentioned in the MR but full details in the Exposure_GWASs tab	Authors state that they "examined the genetic association with each metabolite, measured linkage disequilibrium (LD) among all the SNPs for the same metabolite, and selected independent genetic variants for each metabolite. We chose the variant with the lowest P value for association with each metabolite if genetic variants were in LD; therefore, the SNPs selected did not violate assumption 2"	MR-Egger, simple median, weighted median, weighted mode	P < 5 × 10−5	Not mentioned	Not mentioned	Not mentioned	NA	NA	NA	31 discrete loci associated with 64 of the 217 metabolites	Authors never explicitly say how many SNPs were used in the MR but do list 15 SNPs associated with Betaine - they have SNPs listed for Betaine, Carnitine and TMAO in Supplementary Table 83	Yes	mRnd (http://cnsgenomics.com/shiny/mRnd)	Inverse variance weighted	Simple median	Weighted median	Weighted mode	MR Egger		Actually did a pretty good job of reporting - most outcome information is there (though not much information on the exposure GWAS), the units of interpretation are there and the methods are described ok.	Mentioned that all SNPs for the same metabolite had an F statistic >21.10	R	Not mentioned	No	No	"The threshold of statistical significance was P ≤ 0.0005 (0.05/100) after Bonferroni correction. P ≤ 0.05 but above the Bonferroni-corrected significance threshold was considered as suggestive of evidence for a potential association."	10 units of "geneticall predicted increase in each metabolite"	SD	Beta	0.1	0.13	NA	NA	NA	0.433	NA	NA	First, we assumed that the associations between continuous metabolites and outcomes are linear, but our findings might suggest that there is a threshold in observed association. Therefore, further investigation is warranted on the causal role of gut microbiota–dependent metabolites in the development of cardiometabolic disease. Second, we used the suggestive genome-wide SNPs for the metabolites; thus, we cannot exclude the possibility that our findings might have been affected by weak instrument bias, which depends on the strength of the genetic instrument through the F statistic. Third, we do not have diet or lifestyle information; therefore, we cannot test whether the instrumental variables are associated with these factors. However, we used diet/lifestyle information from UK Biobank and demonstrated that the genetic variants are not associated with confounders. Fourth, we cannot exclude the possible diet-gene or gene-environment interactions on outcomes, which may influence the observed results. Finally, completely ruling out an alternative direct causal pathway is a challenge for all MR analyses, particularly for metabolites determined by both gut microbiota and multiple genetic variants.	Not mentioned	Not mentioned	Not mentioned	Most information for outcomes were presented but not for the metabolites	Yes - they looked at the causal effects of cardiometabolic diseases on gut dependant metabolites and the direct effects of TMAO-SNPs with dietary factors	Choline	Total cholesterol	0.1	0.13	NA	NA	NA	0.433	NA	Mentioned that all SNPs for the same metabolite had an F statistic >21.10
637274083	No	No	Yes	Assessment of Causal Direction Between Gut Microbiota–Dependent Metabolites and Cardiometabolic Health: A Bidirectional Mendelian Randomization Analysis	2019	Metabolism	https://doi.org/10.2337/db19-0153	Jinzhu Jia	Tao Huang	huangtaotao@pku.edu.cn	Department of Epidemiology and Biostatistics, School of Public Health, Peking University, Beijing, China	We examined the causal direction between gut microbiota–dependent metabolite trimethylamine N-oxide (TMAO) or its predecessors and cardiometabolic diseases	There is a growing appreciation that a gut microbiota–dependent metabolite, trimethylamine N-oxide (TMAO), formed from ingested choline, betaine, and carnitine in humans, is predictive of cardiovascular events	Two-sample summary-level	Metabolites	Total cholesterol	Metabolic health	Blood lipid levels were typically measured after > 8 hours of fasting. Individuals known to be on lipid-lowering medication were excluded when possible.	Total cholesterol (GLGC); Willer 2013	18+	Both	188577	NA	188578	NA	Well, the GWAS paper says 188578 throughout but when you add up the numbers from the methods, it is actually 188577	Healthy participants	European	Gut microbiome-dependent metabolites	TMAO	Rhee 2013 (metabolites)	Mean age 55	both	Not reported	2076	Authors do not report (they report all the outcome data but not the exposure!)	healthy subjects	European	Not mentioned in the MR but full details in the Exposure_GWASs tab	Not mentioned in the MR but full details in the Exposure_GWASs tab	Authors state that they "examined the genetic association with each metabolite, measured linkage disequilibrium (LD) among all the SNPs for the same metabolite, and selected independent genetic variants for each metabolite. We chose the variant with the lowest P value for association with each metabolite if genetic variants were in LD; therefore, the SNPs selected did not violate assumption 2"	MR-Egger, simple median, weighted median, weighted mode	P < 5 × 10−5	Not mentioned	Not mentioned	Not mentioned	NA	NA	NA	31 discrete loci associated with 64 of the 217 metabolites	Authors never explicitly say how many SNPs were used in the MR but do list 15 SNPs associated with Betaine - they have SNPs listed for Betaine, Carnitine and TMAO in Supplementary Table 84	Yes	mRnd (http://cnsgenomics.com/shiny/mRnd)	Inverse variance weighted	Simple median	Weighted median	Weighted mode	MR Egger		Actually did a pretty good job of reporting - most outcome information is there (though not much information on the exposure GWAS), the units of interpretation are there and the methods are described ok.	Mentioned that all SNPs for the same metabolite had an F statistic >21.10	R	Not mentioned	No	No	"The threshold of statistical significance was P ≤ 0.0005 (0.05/100) after Bonferroni correction. P ≤ 0.05 but above the Bonferroni-corrected significance threshold was considered as suggestive of evidence for a potential association."	10 units of "geneticall predicted increase in each metabolite"	SD	Beta	0.05	0.1	NA	NA	NA	0.652	NA	NA	First, we assumed that the associations between continuous metabolites and outcomes are linear, but our findings might suggest that there is a threshold in observed association. Therefore, further investigation is warranted on the causal role of gut microbiota–dependent metabolites in the development of cardiometabolic disease. Second, we used the suggestive genome-wide SNPs for the metabolites; thus, we cannot exclude the possibility that our findings might have been affected by weak instrument bias, which depends on the strength of the genetic instrument through the F statistic. Third, we do not have diet or lifestyle information; therefore, we cannot test whether the instrumental variables are associated with these factors. However, we used diet/lifestyle information from UK Biobank and demonstrated that the genetic variants are not associated with confounders. Fourth, we cannot exclude the possible diet-gene or gene-environment interactions on outcomes, which may influence the observed results. Finally, completely ruling out an alternative direct causal pathway is a challenge for all MR analyses, particularly for metabolites determined by both gut microbiota and multiple genetic variants.	Not mentioned	Not mentioned	Not mentioned	Most information for outcomes were presented but not for the metabolites	Yes - they looked at the causal effects of cardiometabolic diseases on gut dependant metabolites and the direct effects of TMAO-SNPs with dietary factors	TMAO	Total cholesterol	0.05	0.1	NA	NA	NA	0.652	NA	Mentioned that all SNPs for the same metabolite had an F statistic >21.10
637274083	No	No	Yes	Assessment of Causal Direction Between Gut Microbiota–Dependent Metabolites and Cardiometabolic Health: A Bidirectional Mendelian Randomization Analysis	2019	Metabolism	https://doi.org/10.2337/db19-0153	Jinzhu Jia	Tao Huang	huangtaotao@pku.edu.cn	Department of Epidemiology and Biostatistics, School of Public Health, Peking University, Beijing, China	We examined the causal direction between gut microbiota–dependent metabolite trimethylamine N-oxide (TMAO) or its predecessors and cardiometabolic diseases	There is a growing appreciation that a gut microbiota–dependent metabolite, trimethylamine N-oxide (TMAO), formed from ingested choline, betaine, and carnitine in humans, is predictive of cardiovascular events	Two-sample summary-level	Metabolites	Triglycerides	Metabolic health	Blood lipid levels were typically measured after > 8 hours of fasting. Individuals known to be on lipid-lowering medication were excluded when possible.	Triglycerides (GLGC); Willer 2013	18+	Both	188577	NA	188578	NA	Well, the GWAS paper says 188578 throughout but when you add up the numbers from the methods, it is actually 188577	Healthy participants	European	Gut microbiome-dependent metabolites	Betaine	Rhee 2013 (metabolites)	Mean age 55	both	Not reported	2076	Authors do not report (they report all the outcome data but not the exposure!)	healthy subjects	European	Not mentioned in the MR but full details in the Exposure_GWASs tab	Not mentioned in the MR but full details in the Exposure_GWASs tab	Authors state that they "examined the genetic association with each metabolite, measured linkage disequilibrium (LD) among all the SNPs for the same metabolite, and selected independent genetic variants for each metabolite. We chose the variant with the lowest P value for association with each metabolite if genetic variants were in LD; therefore, the SNPs selected did not violate assumption 2"	MR-Egger, simple median, weighted median, weighted mode	P < 5 × 10−5	Not mentioned	Not mentioned	Not mentioned	NA	NA	NA	31 discrete loci associated with 64 of the 217 metabolites	Authors never explicitly say how many SNPs were used in the MR but do list 15 SNPs associated with Betaine - they have SNPs listed for Betaine, Carnitine and TMAO in Supplementary Table 85	Yes	mRnd (http://cnsgenomics.com/shiny/mRnd)	Inverse variance weighted	Simple median	Weighted median	Weighted mode	MR Egger		Actually did a pretty good job of reporting - most outcome information is there (though not much information on the exposure GWAS), the units of interpretation are there and the methods are described ok.	Mentioned that all SNPs for the same metabolite had an F statistic >21.10	R	Not mentioned	No	No	"The threshold of statistical significance was P ≤ 0.0005 (0.05/100) after Bonferroni correction. P ≤ 0.05 but above the Bonferroni-corrected significance threshold was considered as suggestive of evidence for a potential association."	10 units of "geneticall predicted increase in each metabolite"	SD	Beta	0.01	0.08	NA	NA	NA	0.934	NA	NA	First, we assumed that the associations between continuous metabolites and outcomes are linear, but our findings might suggest that there is a threshold in observed association. Therefore, further investigation is warranted on the causal role of gut microbiota–dependent metabolites in the development of cardiometabolic disease. Second, we used the suggestive genome-wide SNPs for the metabolites; thus, we cannot exclude the possibility that our findings might have been affected by weak instrument bias, which depends on the strength of the genetic instrument through the F statistic. Third, we do not have diet or lifestyle information; therefore, we cannot test whether the instrumental variables are associated with these factors. However, we used diet/lifestyle information from UK Biobank and demonstrated that the genetic variants are not associated with confounders. Fourth, we cannot exclude the possible diet-gene or gene-environment interactions on outcomes, which may influence the observed results. Finally, completely ruling out an alternative direct causal pathway is a challenge for all MR analyses, particularly for metabolites determined by both gut microbiota and multiple genetic variants.	Not mentioned	Not mentioned	Not mentioned	Most information for outcomes were presented but not for the metabolites	Yes - they looked at the causal effects of cardiometabolic diseases on gut dependant metabolites and the direct effects of TMAO-SNPs with dietary factors	Betaine	Triglycerides	-0.01	0.12	NA	NA	NA	0.906	NA	Mentioned that all SNPs for the same metabolite had an F statistic >21.10
637274083	No	No	Yes	Assessment of Causal Direction Between Gut Microbiota–Dependent Metabolites and Cardiometabolic Health: A Bidirectional Mendelian Randomization Analysis	2019	Metabolism	https://doi.org/10.2337/db19-0153	Jinzhu Jia	Tao Huang	huangtaotao@pku.edu.cn	Department of Epidemiology and Biostatistics, School of Public Health, Peking University, Beijing, China	We examined the causal direction between gut microbiota–dependent metabolite trimethylamine N-oxide (TMAO) or its predecessors and cardiometabolic diseases	There is a growing appreciation that a gut microbiota–dependent metabolite, trimethylamine N-oxide (TMAO), formed from ingested choline, betaine, and carnitine in humans, is predictive of cardiovascular events	Two-sample summary-level	Metabolites	Triglycerides	Metabolic health	Blood lipid levels were typically measured after > 8 hours of fasting. Individuals known to be on lipid-lowering medication were excluded when possible.	Triglycerides (GLGC); Willer 2013	18+	Both	188577	NA	188578	NA	Well, the GWAS paper says 188578 throughout but when you add up the numbers from the methods, it is actually 188577	Healthy participants	European	Gut microbiome-dependent metabolites	Carnitine	Rhee 2013 (metabolites)	Mean age 55	both	Not reported	2076	Authors do not report (they report all the outcome data but not the exposure!)	healthy subjects	European	Not mentioned in the MR but full details in the Exposure_GWASs tab	Not mentioned in the MR but full details in the Exposure_GWASs tab	Authors state that they "examined the genetic association with each metabolite, measured linkage disequilibrium (LD) among all the SNPs for the same metabolite, and selected independent genetic variants for each metabolite. We chose the variant with the lowest P value for association with each metabolite if genetic variants were in LD; therefore, the SNPs selected did not violate assumption 2"	MR-Egger, simple median, weighted median, weighted mode	P < 5 × 10−5	Not mentioned	Not mentioned	Not mentioned	NA	NA	NA	31 discrete loci associated with 64 of the 217 metabolites	Authors never explicitly say how many SNPs were used in the MR but do list 15 SNPs associated with Betaine - they have SNPs listed for Betaine, Carnitine and TMAO in Supplementary Table 86	Yes	mRnd (http://cnsgenomics.com/shiny/mRnd)	Inverse variance weighted	Simple median	Weighted median	Weighted mode	MR Egger		Actually did a pretty good job of reporting - most outcome information is there (though not much information on the exposure GWAS), the units of interpretation are there and the methods are described ok.	Mentioned that all SNPs for the same metabolite had an F statistic >21.10	R	Not mentioned	No	No	"The threshold of statistical significance was P ≤ 0.0005 (0.05/100) after Bonferroni correction. P ≤ 0.05 but above the Bonferroni-corrected significance threshold was considered as suggestive of evidence for a potential association."	10 units of "geneticall predicted increase in each metabolite"	SD	Beta	-0.17	0.07	NA	NA	NA	0.012	NA	NA	First, we assumed that the associations between continuous metabolites and outcomes are linear, but our findings might suggest that there is a threshold in observed association. Therefore, further investigation is warranted on the causal role of gut microbiota–dependent metabolites in the development of cardiometabolic disease. Second, we used the suggestive genome-wide SNPs for the metabolites; thus, we cannot exclude the possibility that our findings might have been affected by weak instrument bias, which depends on the strength of the genetic instrument through the F statistic. Third, we do not have diet or lifestyle information; therefore, we cannot test whether the instrumental variables are associated with these factors. However, we used diet/lifestyle information from UK Biobank and demonstrated that the genetic variants are not associated with confounders. Fourth, we cannot exclude the possible diet-gene or gene-environment interactions on outcomes, which may influence the observed results. Finally, completely ruling out an alternative direct causal pathway is a challenge for all MR analyses, particularly for metabolites determined by both gut microbiota and multiple genetic variants.	Not mentioned	Not mentioned	Not mentioned	Most information for outcomes were presented but not for the metabolites	Yes - they looked at the causal effects of cardiometabolic diseases on gut dependant metabolites and the direct effects of TMAO-SNPs with dietary factors	Carnitine	Triglycerides	-0.09	0.07	NA	NA	NA	0.242	NA	Mentioned that all SNPs for the same metabolite had an F statistic >21.10
637274083	No	No	Yes	Assessment of Causal Direction Between Gut Microbiota–Dependent Metabolites and Cardiometabolic Health: A Bidirectional Mendelian Randomization Analysis	2019	Metabolism	https://doi.org/10.2337/db19-0153	Jinzhu Jia	Tao Huang	huangtaotao@pku.edu.cn	Department of Epidemiology and Biostatistics, School of Public Health, Peking University, Beijing, China	We examined the causal direction between gut microbiota–dependent metabolite trimethylamine N-oxide (TMAO) or its predecessors and cardiometabolic diseases	There is a growing appreciation that a gut microbiota–dependent metabolite, trimethylamine N-oxide (TMAO), formed from ingested choline, betaine, and carnitine in humans, is predictive of cardiovascular events	Two-sample summary-level	Metabolites	Triglycerides	Metabolic health	Blood lipid levels were typically measured after > 8 hours of fasting. Individuals known to be on lipid-lowering medication were excluded when possible.	Triglycerides (GLGC); Willer 2013	18+	Both	188577	NA	188578	NA	Well, the GWAS paper says 188578 throughout but when you add up the numbers from the methods, it is actually 188577	Healthy participants	European	Gut microbiome-dependent metabolites	Choline	Rhee 2013 (metabolites)	Mean age 55	both	Not reported	2076	Authors do not report (they report all the outcome data but not the exposure!)	healthy subjects	European	Not mentioned in the MR but full details in the Exposure_GWASs tab	Not mentioned in the MR but full details in the Exposure_GWASs tab	Authors state that they "examined the genetic association with each metabolite, measured linkage disequilibrium (LD) among all the SNPs for the same metabolite, and selected independent genetic variants for each metabolite. We chose the variant with the lowest P value for association with each metabolite if genetic variants were in LD; therefore, the SNPs selected did not violate assumption 2"	MR-Egger, simple median, weighted median, weighted mode	P < 5 × 10−5	Not mentioned	Not mentioned	Not mentioned	NA	NA	NA	31 discrete loci associated with 64 of the 217 metabolites	Authors never explicitly say how many SNPs were used in the MR but do list 15 SNPs associated with Betaine - they have SNPs listed for Betaine, Carnitine and TMAO in Supplementary Table 87	Yes	mRnd (http://cnsgenomics.com/shiny/mRnd)	Inverse variance weighted	Simple median	Weighted median	Weighted mode	MR Egger		Actually did a pretty good job of reporting - most outcome information is there (though not much information on the exposure GWAS), the units of interpretation are there and the methods are described ok.	Mentioned that all SNPs for the same metabolite had an F statistic >21.10	R	Not mentioned	No	No	"The threshold of statistical significance was P ≤ 0.0005 (0.05/100) after Bonferroni correction. P ≤ 0.05 but above the Bonferroni-corrected significance threshold was considered as suggestive of evidence for a potential association."	10 units of "geneticall predicted increase in each metabolite"	SD	Beta	0.08	0.11	NA	NA	NA	0.476	NA	NA	First, we assumed that the associations between continuous metabolites and outcomes are linear, but our findings might suggest that there is a threshold in observed association. Therefore, further investigation is warranted on the causal role of gut microbiota–dependent metabolites in the development of cardiometabolic disease. Second, we used the suggestive genome-wide SNPs for the metabolites; thus, we cannot exclude the possibility that our findings might have been affected by weak instrument bias, which depends on the strength of the genetic instrument through the F statistic. Third, we do not have diet or lifestyle information; therefore, we cannot test whether the instrumental variables are associated with these factors. However, we used diet/lifestyle information from UK Biobank and demonstrated that the genetic variants are not associated with confounders. Fourth, we cannot exclude the possible diet-gene or gene-environment interactions on outcomes, which may influence the observed results. Finally, completely ruling out an alternative direct causal pathway is a challenge for all MR analyses, particularly for metabolites determined by both gut microbiota and multiple genetic variants.	Not mentioned	Not mentioned	Not mentioned	Most information for outcomes were presented but not for the metabolites	Yes - they looked at the causal effects of cardiometabolic diseases on gut dependant metabolites and the direct effects of TMAO-SNPs with dietary factors	Choline	Triglycerides	0.1	0.13	NA	NA	NA	0.433	NA	Mentioned that all SNPs for the same metabolite had an F statistic >21.10
637274083	No	No	Yes	Assessment of Causal Direction Between Gut Microbiota–Dependent Metabolites and Cardiometabolic Health: A Bidirectional Mendelian Randomization Analysis	2019	Metabolism	https://doi.org/10.2337/db19-0153	Jinzhu Jia	Tao Huang	huangtaotao@pku.edu.cn	Department of Epidemiology and Biostatistics, School of Public Health, Peking University, Beijing, China	We examined the causal direction between gut microbiota–dependent metabolite trimethylamine N-oxide (TMAO) or its predecessors and cardiometabolic diseases	There is a growing appreciation that a gut microbiota–dependent metabolite, trimethylamine N-oxide (TMAO), formed from ingested choline, betaine, and carnitine in humans, is predictive of cardiovascular events	Two-sample summary-level	Metabolites	Triglycerides	Metabolic health	Blood lipid levels were typically measured after > 8 hours of fasting. Individuals known to be on lipid-lowering medication were excluded when possible.	Triglycerides (GLGC); Willer 2013	18+	Both	188577	NA	188578	NA	Well, the GWAS paper says 188578 throughout but when you add up the numbers from the methods, it is actually 188577	Healthy participants	European	Gut microbiome-dependent metabolites	TMAO	Rhee 2013 (metabolites)	Mean age 55	both	Not reported	2076	Authors do not report (they report all the outcome data but not the exposure!)	healthy subjects	European	Not mentioned in the MR but full details in the Exposure_GWASs tab	Not mentioned in the MR but full details in the Exposure_GWASs tab	Authors state that they "examined the genetic association with each metabolite, measured linkage disequilibrium (LD) among all the SNPs for the same metabolite, and selected independent genetic variants for each metabolite. We chose the variant with the lowest P value for association with each metabolite if genetic variants were in LD; therefore, the SNPs selected did not violate assumption 2"	MR-Egger, simple median, weighted median, weighted mode	P < 5 × 10−5	Not mentioned	Not mentioned	Not mentioned	NA	NA	NA	31 discrete loci associated with 64 of the 217 metabolites	Authors never explicitly say how many SNPs were used in the MR but do list 15 SNPs associated with Betaine - they have SNPs listed for Betaine, Carnitine and TMAO in Supplementary Table 88	Yes	mRnd (http://cnsgenomics.com/shiny/mRnd)	Inverse variance weighted	Simple median	Weighted median	Weighted mode	MR Egger		Actually did a pretty good job of reporting - most outcome information is there (though not much information on the exposure GWAS), the units of interpretation are there and the methods are described ok.	Mentioned that all SNPs for the same metabolite had an F statistic >21.10	R	Not mentioned	No	No	"The threshold of statistical significance was P ≤ 0.0005 (0.05/100) after Bonferroni correction. P ≤ 0.05 but above the Bonferroni-corrected significance threshold was considered as suggestive of evidence for a potential association."	10 units of "geneticall predicted increase in each metabolite"	SD	Beta	0.05	0.1	NA	NA	NA	0.636	NA	NA	First, we assumed that the associations between continuous metabolites and outcomes are linear, but our findings might suggest that there is a threshold in observed association. Therefore, further investigation is warranted on the causal role of gut microbiota–dependent metabolites in the development of cardiometabolic disease. Second, we used the suggestive genome-wide SNPs for the metabolites; thus, we cannot exclude the possibility that our findings might have been affected by weak instrument bias, which depends on the strength of the genetic instrument through the F statistic. Third, we do not have diet or lifestyle information; therefore, we cannot test whether the instrumental variables are associated with these factors. However, we used diet/lifestyle information from UK Biobank and demonstrated that the genetic variants are not associated with confounders. Fourth, we cannot exclude the possible diet-gene or gene-environment interactions on outcomes, which may influence the observed results. Finally, completely ruling out an alternative direct causal pathway is a challenge for all MR analyses, particularly for metabolites determined by both gut microbiota and multiple genetic variants.	Not mentioned	Not mentioned	Not mentioned	Most information for outcomes were presented but not for the metabolites	Yes - they looked at the causal effects of cardiometabolic diseases on gut dependant metabolites and the direct effects of TMAO-SNPs with dietary factors	TMAO	Triglycerides	0.05	0.1	NA	NA	NA	0.652	NA	Mentioned that all SNPs for the same metabolite had an F statistic >21.10
637274083	No	No	Yes	Assessment of Causal Direction Between Gut Microbiota–Dependent Metabolites and Cardiometabolic Health: A Bidirectional Mendelian Randomization Analysis	2019	Metabolism	https://doi.org/10.2337/db19-0153	Jinzhu Jia	Tao Huang	huangtaotao@pku.edu.cn	Department of Epidemiology and Biostatistics, School of Public Health, Peking University, Beijing, China	We examined the causal direction between gut microbiota–dependent metabolite trimethylamine N-oxide (TMAO) or its predecessors and cardiometabolic diseases	There is a growing appreciation that a gut microbiota–dependent metabolite, trimethylamine N-oxide (TMAO), formed from ingested choline, betaine, and carnitine in humans, is predictive of cardiovascular events	Two-sample summary-level	Metabolites	Two hr Glucose	Metabolic health	Analyses were undertaken for 2hGlu measured in mmol/l.	2-hour glucose (MAGIC); Scott 2012	18+	Both	42854	NA	133010	NA	Authors have clearly written the highest number from the GWAS rather than that specific to this phenotype	Healthy participants	European	Gut microbiome-dependent metabolites	Betaine	Rhee 2013 (metabolites)	Mean age 55	both	Not reported	2076	Authors do not report (they report all the outcome data but not the exposure!)	healthy subjects	European	Not mentioned in the MR but full details in the Exposure_GWASs tab	Not mentioned in the MR but full details in the Exposure_GWASs tab	Authors state that they "examined the genetic association with each metabolite, measured linkage disequilibrium (LD) among all the SNPs for the same metabolite, and selected independent genetic variants for each metabolite. We chose the variant with the lowest P value for association with each metabolite if genetic variants were in LD; therefore, the SNPs selected did not violate assumption 2"	MR-Egger, simple median, weighted median, weighted mode	P < 5 × 10−5	Not mentioned	Not mentioned	Not mentioned	NA	NA	NA	31 discrete loci associated with 64 of the 217 metabolites	Authors never explicitly say how many SNPs were used in the MR but do list 15 SNPs associated with Betaine - they have SNPs listed for Betaine, Carnitine and TMAO in Supplementary Table 89	Yes	mRnd (http://cnsgenomics.com/shiny/mRnd)	Inverse variance weighted	Simple median	Weighted median	Weighted mode	MR Egger		Actually did a pretty good job of reporting - most outcome information is there (though not much information on the exposure GWAS), the units of interpretation are there and the methods are described ok.	Mentioned that all SNPs for the same metabolite had an F statistic >21.10	R	Not mentioned	No	No	"The threshold of statistical significance was P ≤ 0.0005 (0.05/100) after Bonferroni correction. P ≤ 0.05 but above the Bonferroni-corrected significance threshold was considered as suggestive of evidence for a potential association."	10 units of "geneticall predicted increase in each metabolite"	SD	Beta	0.12	0.32	NA	NA	NA	0.708	NA	NA	First, we assumed that the associations between continuous metabolites and outcomes are linear, but our findings might suggest that there is a threshold in observed association. Therefore, further investigation is warranted on the causal role of gut microbiota–dependent metabolites in the development of cardiometabolic disease. Second, we used the suggestive genome-wide SNPs for the metabolites; thus, we cannot exclude the possibility that our findings might have been affected by weak instrument bias, which depends on the strength of the genetic instrument through the F statistic. Third, we do not have diet or lifestyle information; therefore, we cannot test whether the instrumental variables are associated with these factors. However, we used diet/lifestyle information from UK Biobank and demonstrated that the genetic variants are not associated with confounders. Fourth, we cannot exclude the possible diet-gene or gene-environment interactions on outcomes, which may influence the observed results. Finally, completely ruling out an alternative direct causal pathway is a challenge for all MR analyses, particularly for metabolites determined by both gut microbiota and multiple genetic variants.	Not mentioned	Not mentioned	Not mentioned	Most information for outcomes were presented but not for the metabolites	Yes - they looked at the causal effects of cardiometabolic diseases on gut dependant metabolites and the direct effects of TMAO-SNPs with dietary factors	Betaine	Two hr Glucose	0.12	0.32	NA	NA	NA	0.708	NA	Mentioned that all SNPs for the same metabolite had an F statistic >21.10
637274083	No	No	Yes	Assessment of Causal Direction Between Gut Microbiota–Dependent Metabolites and Cardiometabolic Health: A Bidirectional Mendelian Randomization Analysis	2019	Metabolism	https://doi.org/10.2337/db19-0153	Jinzhu Jia	Tao Huang	huangtaotao@pku.edu.cn	Department of Epidemiology and Biostatistics, School of Public Health, Peking University, Beijing, China	We examined the causal direction between gut microbiota–dependent metabolite trimethylamine N-oxide (TMAO) or its predecessors and cardiometabolic diseases	There is a growing appreciation that a gut microbiota–dependent metabolite, trimethylamine N-oxide (TMAO), formed from ingested choline, betaine, and carnitine in humans, is predictive of cardiovascular events	Two-sample summary-level	Metabolites	Two hr Glucose	Metabolic health	Analyses were undertaken for 2hGlu measured in mmol/l.	2-hour glucose (MAGIC); Scott 2012	18+	Both	42854	NA	133010	NA	Authors have clearly written the highest number from the GWAS rather than that specific to this phenotype	Healthy participants	European	Gut microbiome-dependent metabolites	Carnitine	Rhee 2013 (metabolites)	Mean age 55	both	Not reported	2076	Authors do not report (they report all the outcome data but not the exposure!)	healthy subjects	European	Not mentioned in the MR but full details in the Exposure_GWASs tab	Not mentioned in the MR but full details in the Exposure_GWASs tab	Authors state that they "examined the genetic association with each metabolite, measured linkage disequilibrium (LD) among all the SNPs for the same metabolite, and selected independent genetic variants for each metabolite. We chose the variant with the lowest P value for association with each metabolite if genetic variants were in LD; therefore, the SNPs selected did not violate assumption 2"	MR-Egger, simple median, weighted median, weighted mode	P < 5 × 10−5	Not mentioned	Not mentioned	Not mentioned	NA	NA	NA	31 discrete loci associated with 64 of the 217 metabolites	Authors never explicitly say how many SNPs were used in the MR but do list 15 SNPs associated with Betaine - they have SNPs listed for Betaine, Carnitine and TMAO in Supplementary Table 90	Yes	mRnd (http://cnsgenomics.com/shiny/mRnd)	Inverse variance weighted	Simple median	Weighted median	Weighted mode	MR Egger		Actually did a pretty good job of reporting - most outcome information is there (though not much information on the exposure GWAS), the units of interpretation are there and the methods are described ok.	Mentioned that all SNPs for the same metabolite had an F statistic >21.10	R	Not mentioned	No	No	"The threshold of statistical significance was P ≤ 0.0005 (0.05/100) after Bonferroni correction. P ≤ 0.05 but above the Bonferroni-corrected significance threshold was considered as suggestive of evidence for a potential association."	10 units of "geneticall predicted increase in each metabolite"	SD	Beta	0.35	0.29	NA	NA	NA	0.216	NA	NA	First, we assumed that the associations between continuous metabolites and outcomes are linear, but our findings might suggest that there is a threshold in observed association. Therefore, further investigation is warranted on the causal role of gut microbiota–dependent metabolites in the development of cardiometabolic disease. Second, we used the suggestive genome-wide SNPs for the metabolites; thus, we cannot exclude the possibility that our findings might have been affected by weak instrument bias, which depends on the strength of the genetic instrument through the F statistic. Third, we do not have diet or lifestyle information; therefore, we cannot test whether the instrumental variables are associated with these factors. However, we used diet/lifestyle information from UK Biobank and demonstrated that the genetic variants are not associated with confounders. Fourth, we cannot exclude the possible diet-gene or gene-environment interactions on outcomes, which may influence the observed results. Finally, completely ruling out an alternative direct causal pathway is a challenge for all MR analyses, particularly for metabolites determined by both gut microbiota and multiple genetic variants.	Not mentioned	Not mentioned	Not mentioned	Most information for outcomes were presented but not for the metabolites	Yes - they looked at the causal effects of cardiometabolic diseases on gut dependant metabolites and the direct effects of TMAO-SNPs with dietary factors	Carnitine	Two hr Glucose	0.35	0.29	NA	NA	NA	0.216	NA	Mentioned that all SNPs for the same metabolite had an F statistic >21.10
637274083	No	No	Yes	Assessment of Causal Direction Between Gut Microbiota–Dependent Metabolites and Cardiometabolic Health: A Bidirectional Mendelian Randomization Analysis	2019	Metabolism	https://doi.org/10.2337/db19-0153	Jinzhu Jia	Tao Huang	huangtaotao@pku.edu.cn	Department of Epidemiology and Biostatistics, School of Public Health, Peking University, Beijing, China	We examined the causal direction between gut microbiota–dependent metabolite trimethylamine N-oxide (TMAO) or its predecessors and cardiometabolic diseases	There is a growing appreciation that a gut microbiota–dependent metabolite, trimethylamine N-oxide (TMAO), formed from ingested choline, betaine, and carnitine in humans, is predictive of cardiovascular events	Two-sample summary-level	Metabolites	Two hr Glucose	Metabolic health	Analyses were undertaken for 2hGlu measured in mmol/l.	2-hour glucose (MAGIC); Scott 2012	18+	Both	42854	NA	133010	NA	Authors have clearly written the highest number from the GWAS rather than that specific to this phenotype	Healthy participants	European	Gut microbiome-dependent metabolites	Choline	Rhee 2013 (metabolites)	Mean age 55	both	Not reported	2076	Authors do not report (they report all the outcome data but not the exposure!)	healthy subjects	European	Not mentioned in the MR but full details in the Exposure_GWASs tab	Not mentioned in the MR but full details in the Exposure_GWASs tab	Authors state that they "examined the genetic association with each metabolite, measured linkage disequilibrium (LD) among all the SNPs for the same metabolite, and selected independent genetic variants for each metabolite. We chose the variant with the lowest P value for association with each metabolite if genetic variants were in LD; therefore, the SNPs selected did not violate assumption 2"	MR-Egger, simple median, weighted median, weighted mode	P < 5 × 10−5	Not mentioned	Not mentioned	Not mentioned	NA	NA	NA	31 discrete loci associated with 64 of the 217 metabolites	Authors never explicitly say how many SNPs were used in the MR but do list 15 SNPs associated with Betaine - they have SNPs listed for Betaine, Carnitine and TMAO in Supplementary Table 91	Yes	mRnd (http://cnsgenomics.com/shiny/mRnd)	Inverse variance weighted	Simple median	Weighted median	Weighted mode	MR Egger		Actually did a pretty good job of reporting - most outcome information is there (though not much information on the exposure GWAS), the units of interpretation are there and the methods are described ok.	Mentioned that all SNPs for the same metabolite had an F statistic >21.10	R	Not mentioned	No	No	"The threshold of statistical significance was P ≤ 0.0005 (0.05/100) after Bonferroni correction. P ≤ 0.05 but above the Bonferroni-corrected significance threshold was considered as suggestive of evidence for a potential association."	10 units of "geneticall predicted increase in each metabolite"	SD	Beta	0.32	0.39	NA	NA	NA	0.415	NA	NA	First, we assumed that the associations between continuous metabolites and outcomes are linear, but our findings might suggest that there is a threshold in observed association. Therefore, further investigation is warranted on the causal role of gut microbiota–dependent metabolites in the development of cardiometabolic disease. Second, we used the suggestive genome-wide SNPs for the metabolites; thus, we cannot exclude the possibility that our findings might have been affected by weak instrument bias, which depends on the strength of the genetic instrument through the F statistic. Third, we do not have diet or lifestyle information; therefore, we cannot test whether the instrumental variables are associated with these factors. However, we used diet/lifestyle information from UK Biobank and demonstrated that the genetic variants are not associated with confounders. Fourth, we cannot exclude the possible diet-gene or gene-environment interactions on outcomes, which may influence the observed results. Finally, completely ruling out an alternative direct causal pathway is a challenge for all MR analyses, particularly for metabolites determined by both gut microbiota and multiple genetic variants.	Not mentioned	Not mentioned	Not mentioned	Most information for outcomes were presented but not for the metabolites	Yes - they looked at the causal effects of cardiometabolic diseases on gut dependant metabolites and the direct effects of TMAO-SNPs with dietary factors	Choline	Two hr Glucose	0.32	0.39	NA	NA	NA	0.415	NA	Mentioned that all SNPs for the same metabolite had an F statistic >21.10
637274083	No	No	Yes	Assessment of Causal Direction Between Gut Microbiota–Dependent Metabolites and Cardiometabolic Health: A Bidirectional Mendelian Randomization Analysis	2019	Metabolism	https://doi.org/10.2337/db19-0153	Jinzhu Jia	Tao Huang	huangtaotao@pku.edu.cn	Department of Epidemiology and Biostatistics, School of Public Health, Peking University, Beijing, China	We examined the causal direction between gut microbiota–dependent metabolite trimethylamine N-oxide (TMAO) or its predecessors and cardiometabolic diseases	There is a growing appreciation that a gut microbiota–dependent metabolite, trimethylamine N-oxide (TMAO), formed from ingested choline, betaine, and carnitine in humans, is predictive of cardiovascular events	Two-sample summary-level	Metabolites	Two hr Glucose	Metabolic health	Analyses were undertaken for 2hGlu measured in mmol/l.	2-hour glucose (MAGIC); Scott 2012	18+	Both	42854	NA	133010	NA	Authors have clearly written the highest number from the GWAS rather than that specific to this phenotype	Healthy participants	European	Gut microbiome-dependent metabolites	TMAO	Rhee 2013 (metabolites)	Mean age 55	both	Not reported	2076	Authors do not report (they report all the outcome data but not the exposure!)	healthy subjects	European	Not mentioned in the MR but full details in the Exposure_GWASs tab	Not mentioned in the MR but full details in the Exposure_GWASs tab	Authors state that they "examined the genetic association with each metabolite, measured linkage disequilibrium (LD) among all the SNPs for the same metabolite, and selected independent genetic variants for each metabolite. We chose the variant with the lowest P value for association with each metabolite if genetic variants were in LD; therefore, the SNPs selected did not violate assumption 2"	MR-Egger, simple median, weighted median, weighted mode	P < 5 × 10−5	Not mentioned	Not mentioned	Not mentioned	NA	NA	NA	31 discrete loci associated with 64 of the 217 metabolites	Authors never explicitly say how many SNPs were used in the MR but do list 15 SNPs associated with Betaine - they have SNPs listed for Betaine, Carnitine and TMAO in Supplementary Table 92	Yes	mRnd (http://cnsgenomics.com/shiny/mRnd)	Inverse variance weighted	Simple median	Weighted median	Weighted mode	MR Egger		Actually did a pretty good job of reporting - most outcome information is there (though not much information on the exposure GWAS), the units of interpretation are there and the methods are described ok.	Mentioned that all SNPs for the same metabolite had an F statistic >21.10	R	Not mentioned	No	No	"The threshold of statistical significance was P ≤ 0.0005 (0.05/100) after Bonferroni correction. P ≤ 0.05 but above the Bonferroni-corrected significance threshold was considered as suggestive of evidence for a potential association."	10 units of "geneticall predicted increase in each metabolite"	SD	Beta	0.31	0.39	NA	NA	NA	0.438	NA	NA	First, we assumed that the associations between continuous metabolites and outcomes are linear, but our findings might suggest that there is a threshold in observed association. Therefore, further investigation is warranted on the causal role of gut microbiota–dependent metabolites in the development of cardiometabolic disease. Second, we used the suggestive genome-wide SNPs for the metabolites; thus, we cannot exclude the possibility that our findings might have been affected by weak instrument bias, which depends on the strength of the genetic instrument through the F statistic. Third, we do not have diet or lifestyle information; therefore, we cannot test whether the instrumental variables are associated with these factors. However, we used diet/lifestyle information from UK Biobank and demonstrated that the genetic variants are not associated with confounders. Fourth, we cannot exclude the possible diet-gene or gene-environment interactions on outcomes, which may influence the observed results. Finally, completely ruling out an alternative direct causal pathway is a challenge for all MR analyses, particularly for metabolites determined by both gut microbiota and multiple genetic variants.	Not mentioned	Not mentioned	Not mentioned	Most information for outcomes were presented but not for the metabolites	Yes - they looked at the causal effects of cardiometabolic diseases on gut dependant metabolites and the direct effects of TMAO-SNPs with dietary factors	TMAO	Two hr Glucose	0.31	0.39	NA	NA	NA	0.438	NA	Mentioned that all SNPs for the same metabolite had an F statistic >21.10
637274083	No	No	Yes	Assessment of Causal Direction Between Gut Microbiota–Dependent Metabolites and Cardiometabolic Health: A Bidirectional Mendelian Randomization Analysis	2019	Metabolism	https://doi.org/10.2337/db19-0153	Jinzhu Jia	Tao Huang	huangtaotao@pku.edu.cn	Department of Epidemiology and Biostatistics, School of Public Health, Peking University, Beijing, China	We examined the causal direction between gut microbiota–dependent metabolite trimethylamine N-oxide (TMAO) or its predecessors and cardiometabolic diseases	There is a growing appreciation that a gut microbiota–dependent metabolite, trimethylamine N-oxide (TMAO), formed from ingested choline, betaine, and carnitine in humans, is predictive of cardiovascular events	Two-sample summary-level	Anthropometric traits	Type 2 diabetes	Metabolic health	Not mentioned	Type 2 diabetes (DIAGRAM); Morris 2014	18+	Both	26488	83964	47979	139611	Authors have clearly written the highest number from the GWAS rather than that specific to this phenotype	Case-control	Mostly European (63%) with East asian, south Asian, Mexican American	Gut microbiome-dependent metabolites	Betaine	Rhee 2013 (metabolites)	Mean age 55	both	Not reported	2076	Authors do not report (they report all the outcome data but not the exposure!)	healthy subjects	European	Not mentioned in the MR but full details in the Exposure_GWASs tab	Not mentioned in the MR but full details in the Exposure_GWASs tab	Authors state that they "examined the genetic association with each metabolite, measured linkage disequilibrium (LD) among all the SNPs for the same metabolite, and selected independent genetic variants for each metabolite. We chose the variant with the lowest P value for association with each metabolite if genetic variants were in LD; therefore, the SNPs selected did not violate assumption 2"	MR-Egger, simple median, weighted median, weighted mode	P < 5 × 10−5	Not mentioned	Not mentioned	Not mentioned	NA	NA	NA	31 discrete loci associated with 64 of the 217 metabolites	Authors never explicitly say how many SNPs were used in the MR but do list 15 SNPs associated with Betaine - they have SNPs listed for Betaine, Carnitine and TMAO in Supplementary Table 93	Yes	mRnd (http://cnsgenomics.com/shiny/mRnd)	Inverse variance weighted	Simple median	Weighted median	Weighted mode	MR Egger		Actually did a pretty good job of reporting - most outcome information is there (though not much information on the exposure GWAS), the units of interpretation are there and the methods are described ok.	Mentioned that all SNPs for the same metabolite had an F statistic >21.10	R	Not mentioned	No	No	"The threshold of statistical significance was P ≤ 0.0005 (0.05/100) after Bonferroni correction. P ≤ 0.05 but above the Bonferroni-corrected significance threshold was considered as suggestive of evidence for a potential association."	10 units of "geneticall predicted increase in each metabolite"	OR	OR	0.68	NA	95	0.48	0.95	0.023	NA	NA	First, we assumed that the associations between continuous metabolites and outcomes are linear, but our findings might suggest that there is a threshold in observed association. Therefore, further investigation is warranted on the causal role of gut microbiota–dependent metabolites in the development of cardiometabolic disease. Second, we used the suggestive genome-wide SNPs for the metabolites; thus, we cannot exclude the possibility that our findings might have been affected by weak instrument bias, which depends on the strength of the genetic instrument through the F statistic. Third, we do not have diet or lifestyle information; therefore, we cannot test whether the instrumental variables are associated with these factors. However, we used diet/lifestyle information from UK Biobank and demonstrated that the genetic variants are not associated with confounders. Fourth, we cannot exclude the possible diet-gene or gene-environment interactions on outcomes, which may influence the observed results. Finally, completely ruling out an alternative direct causal pathway is a challenge for all MR analyses, particularly for metabolites determined by both gut microbiota and multiple genetic variants.	Not mentioned	Not mentioned	Not mentioned	Most information for outcomes were presented but not for the metabolites	Yes - they looked at the causal effects of cardiometabolic diseases on gut dependant metabolites and the direct effects of TMAO-SNPs with dietary factors	Betaine	Type 2 diabetes	0.68	NA	95	0.48	0.95	0.023	NA	Mentioned that all SNPs for the same metabolite had an F statistic >21.10
637274083	No	No	Yes	Assessment of Causal Direction Between Gut Microbiota–Dependent Metabolites and Cardiometabolic Health: A Bidirectional Mendelian Randomization Analysis	2019	Metabolism	https://doi.org/10.2337/db19-0153	Jinzhu Jia	Tao Huang	huangtaotao@pku.edu.cn	Department of Epidemiology and Biostatistics, School of Public Health, Peking University, Beijing, China	We examined the causal direction between gut microbiota–dependent metabolite trimethylamine N-oxide (TMAO) or its predecessors and cardiometabolic diseases	There is a growing appreciation that a gut microbiota–dependent metabolite, trimethylamine N-oxide (TMAO), formed from ingested choline, betaine, and carnitine in humans, is predictive of cardiovascular events	Two-sample summary-level	Anthropometric traits	Type 2 diabetes	Metabolic health	Not mentioned	Type 2 diabetes (DIAGRAM); Morris 2014	18+	Both	26488	83964	47979	139611	Authors have clearly written the highest number from the GWAS rather than that specific to this phenotype	Case-control	Mostly European (63%) with East asian, south Asian, Mexican American	Gut microbiome-dependent metabolites	Carnitine	Rhee 2013 (metabolites)	Mean age 55	both	Not reported	2076	Authors do not report (they report all the outcome data but not the exposure!)	healthy subjects	European	Not mentioned in the MR but full details in the Exposure_GWASs tab	Not mentioned in the MR but full details in the Exposure_GWASs tab	Authors state that they "examined the genetic association with each metabolite, measured linkage disequilibrium (LD) among all the SNPs for the same metabolite, and selected independent genetic variants for each metabolite. We chose the variant with the lowest P value for association with each metabolite if genetic variants were in LD; therefore, the SNPs selected did not violate assumption 2"	MR-Egger, simple median, weighted median, weighted mode	P < 5 × 10−5	Not mentioned	Not mentioned	Not mentioned	NA	NA	NA	31 discrete loci associated with 64 of the 217 metabolites	Authors never explicitly say how many SNPs were used in the MR but do list 15 SNPs associated with Betaine - they have SNPs listed for Betaine, Carnitine and TMAO in Supplementary Table 94	Yes	mRnd (http://cnsgenomics.com/shiny/mRnd)	Inverse variance weighted	Simple median	Weighted median	Weighted mode	MR Egger		Actually did a pretty good job of reporting - most outcome information is there (though not much information on the exposure GWAS), the units of interpretation are there and the methods are described ok.	Mentioned that all SNPs for the same metabolite had an F statistic >21.10	R	Not mentioned	No	No	"The threshold of statistical significance was P ≤ 0.0005 (0.05/100) after Bonferroni correction. P ≤ 0.05 but above the Bonferroni-corrected significance threshold was considered as suggestive of evidence for a potential association."	10 units of "geneticall predicted increase in each metabolite"	OR	OR	0.88	NA	95	0.59	1.32	0.545	NA	NA	First, we assumed that the associations between continuous metabolites and outcomes are linear, but our findings might suggest that there is a threshold in observed association. Therefore, further investigation is warranted on the causal role of gut microbiota–dependent metabolites in the development of cardiometabolic disease. Second, we used the suggestive genome-wide SNPs for the metabolites; thus, we cannot exclude the possibility that our findings might have been affected by weak instrument bias, which depends on the strength of the genetic instrument through the F statistic. Third, we do not have diet or lifestyle information; therefore, we cannot test whether the instrumental variables are associated with these factors. However, we used diet/lifestyle information from UK Biobank and demonstrated that the genetic variants are not associated with confounders. Fourth, we cannot exclude the possible diet-gene or gene-environment interactions on outcomes, which may influence the observed results. Finally, completely ruling out an alternative direct causal pathway is a challenge for all MR analyses, particularly for metabolites determined by both gut microbiota and multiple genetic variants.	Not mentioned	Not mentioned	Not mentioned	Most information for outcomes were presented but not for the metabolites	Yes - they looked at the causal effects of cardiometabolic diseases on gut dependant metabolites and the direct effects of TMAO-SNPs with dietary factors	Carnitine	Type 2 diabetes	0.88	NA	95	0.59	1.32	0.545	NA	Mentioned that all SNPs for the same metabolite had an F statistic >21.10
637274083	No	No	Yes	Assessment of Causal Direction Between Gut Microbiota–Dependent Metabolites and Cardiometabolic Health: A Bidirectional Mendelian Randomization Analysis	2019	Metabolism	https://doi.org/10.2337/db19-0153	Jinzhu Jia	Tao Huang	huangtaotao@pku.edu.cn	Department of Epidemiology and Biostatistics, School of Public Health, Peking University, Beijing, China	We examined the causal direction between gut microbiota–dependent metabolite trimethylamine N-oxide (TMAO) or its predecessors and cardiometabolic diseases	There is a growing appreciation that a gut microbiota–dependent metabolite, trimethylamine N-oxide (TMAO), formed from ingested choline, betaine, and carnitine in humans, is predictive of cardiovascular events	Two-sample summary-level	Anthropometric traits	Type 2 diabetes	Metabolic health	Not mentioned	Type 2 diabetes (DIAGRAM); Morris 2014	18+	Both	26488	83964	47979	139611	Authors have clearly written the highest number from the GWAS rather than that specific to this phenotype	Case-control	Mostly European (63%) with East asian, south Asian, Mexican American	Gut microbiome-dependent metabolites	Choline	Rhee 2013 (metabolites)	Mean age 55	both	Not reported	2076	Authors do not report (they report all the outcome data but not the exposure!)	healthy subjects	European	Not mentioned in the MR but full details in the Exposure_GWASs tab	Not mentioned in the MR but full details in the Exposure_GWASs tab	Authors state that they "examined the genetic association with each metabolite, measured linkage disequilibrium (LD) among all the SNPs for the same metabolite, and selected independent genetic variants for each metabolite. We chose the variant with the lowest P value for association with each metabolite if genetic variants were in LD; therefore, the SNPs selected did not violate assumption 2"	MR-Egger, simple median, weighted median, weighted mode	P < 5 × 10−5	Not mentioned	Not mentioned	Not mentioned	NA	NA	NA	31 discrete loci associated with 64 of the 217 metabolites	Authors never explicitly say how many SNPs were used in the MR but do list 15 SNPs associated with Betaine - they have SNPs listed for Betaine, Carnitine and TMAO in Supplementary Table 95	Yes	mRnd (http://cnsgenomics.com/shiny/mRnd)	Inverse variance weighted	Simple median	Weighted median	Weighted mode	MR Egger		Actually did a pretty good job of reporting - most outcome information is there (though not much information on the exposure GWAS), the units of interpretation are there and the methods are described ok.	Mentioned that all SNPs for the same metabolite had an F statistic >21.10	R	Not mentioned	No	No	"The threshold of statistical significance was P ≤ 0.0005 (0.05/100) after Bonferroni correction. P ≤ 0.05 but above the Bonferroni-corrected significance threshold was considered as suggestive of evidence for a potential association."	10 units of "geneticall predicted increase in each metabolite"	OR	OR	1.84	NA	95	1	3.42	0.05	NA	NA	First, we assumed that the associations between continuous metabolites and outcomes are linear, but our findings might suggest that there is a threshold in observed association. Therefore, further investigation is warranted on the causal role of gut microbiota–dependent metabolites in the development of cardiometabolic disease. Second, we used the suggestive genome-wide SNPs for the metabolites; thus, we cannot exclude the possibility that our findings might have been affected by weak instrument bias, which depends on the strength of the genetic instrument through the F statistic. Third, we do not have diet or lifestyle information; therefore, we cannot test whether the instrumental variables are associated with these factors. However, we used diet/lifestyle information from UK Biobank and demonstrated that the genetic variants are not associated with confounders. Fourth, we cannot exclude the possible diet-gene or gene-environment interactions on outcomes, which may influence the observed results. Finally, completely ruling out an alternative direct causal pathway is a challenge for all MR analyses, particularly for metabolites determined by both gut microbiota and multiple genetic variants.	Not mentioned	Not mentioned	Not mentioned	Most information for outcomes were presented but not for the metabolites	Yes - they looked at the causal effects of cardiometabolic diseases on gut dependant metabolites and the direct effects of TMAO-SNPs with dietary factors	Choline	Type 2 diabetes	1.84	NA	95	1	3.42	0.05	NA	Mentioned that all SNPs for the same metabolite had an F statistic >21.10
637274083	No	No	Yes	Assessment of Causal Direction Between Gut Microbiota–Dependent Metabolites and Cardiometabolic Health: A Bidirectional Mendelian Randomization Analysis	2019	Metabolism	https://doi.org/10.2337/db19-0153	Jinzhu Jia	Tao Huang	huangtaotao@pku.edu.cn	Department of Epidemiology and Biostatistics, School of Public Health, Peking University, Beijing, China	We examined the causal direction between gut microbiota–dependent metabolite trimethylamine N-oxide (TMAO) or its predecessors and cardiometabolic diseases	There is a growing appreciation that a gut microbiota–dependent metabolite, trimethylamine N-oxide (TMAO), formed from ingested choline, betaine, and carnitine in humans, is predictive of cardiovascular events	Two-sample summary-level	Anthropometric traits	Type 2 diabetes	Metabolic health	Not mentioned	Type 2 diabetes (DIAGRAM); Morris 2014	18+	Both	26488	83964	47979	139611	Authors have clearly written the highest number from the GWAS rather than that specific to this phenotype	Case-control	Mostly European (63%) with East asian, south Asian, Mexican American	Gut microbiome-dependent metabolites	TMAO	Rhee 2013 (metabolites)	Mean age 55	both	Not reported	2076	Authors do not report (they report all the outcome data but not the exposure!)	healthy subjects	European	Not mentioned in the MR but full details in the Exposure_GWASs tab	Not mentioned in the MR but full details in the Exposure_GWASs tab	Authors state that they "examined the genetic association with each metabolite, measured linkage disequilibrium (LD) among all the SNPs for the same metabolite, and selected independent genetic variants for each metabolite. We chose the variant with the lowest P value for association with each metabolite if genetic variants were in LD; therefore, the SNPs selected did not violate assumption 2"	MR-Egger, simple median, weighted median, weighted mode	P < 5 × 10−5	Not mentioned	Not mentioned	Not mentioned	NA	NA	NA	31 discrete loci associated with 64 of the 217 metabolites	Authors never explicitly say how many SNPs were used in the MR but do list 15 SNPs associated with Betaine - they have SNPs listed for Betaine, Carnitine and TMAO in Supplementary Table 96	Yes	mRnd (http://cnsgenomics.com/shiny/mRnd)	Inverse variance weighted	Simple median	Weighted median	Weighted mode	MR Egger		Actually did a pretty good job of reporting - most outcome information is there (though not much information on the exposure GWAS), the units of interpretation are there and the methods are described ok.	Mentioned that all SNPs for the same metabolite had an F statistic >21.10	R	Not mentioned	No	No	"The threshold of statistical significance was P ≤ 0.0005 (0.05/100) after Bonferroni correction. P ≤ 0.05 but above the Bonferroni-corrected significance threshold was considered as suggestive of evidence for a potential association."	10 units of "geneticall predicted increase in each metabolite"	OR	OR	0.96	NA	95	0.59	1.57	0.863	NA	NA	First, we assumed that the associations between continuous metabolites and outcomes are linear, but our findings might suggest that there is a threshold in observed association. Therefore, further investigation is warranted on the causal role of gut microbiota–dependent metabolites in the development of cardiometabolic disease. Second, we used the suggestive genome-wide SNPs for the metabolites; thus, we cannot exclude the possibility that our findings might have been affected by weak instrument bias, which depends on the strength of the genetic instrument through the F statistic. Third, we do not have diet or lifestyle information; therefore, we cannot test whether the instrumental variables are associated with these factors. However, we used diet/lifestyle information from UK Biobank and demonstrated that the genetic variants are not associated with confounders. Fourth, we cannot exclude the possible diet-gene or gene-environment interactions on outcomes, which may influence the observed results. Finally, completely ruling out an alternative direct causal pathway is a challenge for all MR analyses, particularly for metabolites determined by both gut microbiota and multiple genetic variants.	Not mentioned	Not mentioned	Not mentioned	Most information for outcomes were presented but not for the metabolites	Yes - they looked at the causal effects of cardiometabolic diseases on gut dependant metabolites and the direct effects of TMAO-SNPs with dietary factors	TMAO	Type 2 diabetes	0.96	NA	95	0.59	1.57	0.863	NA	Mentioned that all SNPs for the same metabolite had an F statistic >21.10
637274083	No	No	Yes	Assessment of Causal Direction Between Gut Microbiota–Dependent Metabolites and Cardiometabolic Health: A Bidirectional Mendelian Randomization Analysis	2019	Metabolism	https://doi.org/10.2337/db19-0153	Jinzhu Jia	Tao Huang	huangtaotao@pku.edu.cn	Department of Epidemiology and Biostatistics, School of Public Health, Peking University, Beijing, China	We examined the causal direction between gut microbiota–dependent metabolite trimethylamine N-oxide (TMAO) or its predecessors and cardiometabolic diseases	There is a growing appreciation that a gut microbiota–dependent metabolite, trimethylamine N-oxide (TMAO), formed from ingested choline, betaine, and carnitine in humans, is predictive of cardiovascular events	Two-sample summary-level	Anthropometric traits	WHRadjBMI	Metabolic health	"Measured"	BMI-adjusted WHR (GIANT); Shungin 2015	12-113	Both	224459	NA	224459	NA	NA	Healthy participants	European (94%), East Asian, South Asian, African American	Gut microbiome-dependent metabolites	Betaine	Rhee 2013 (metabolites)	Mean age 55	both	Not reported	2076	Authors do not report (they report all the outcome data but not the exposure!)	healthy subjects	European	Not mentioned in the MR but full details in the Exposure_GWASs tab	Not mentioned in the MR but full details in the Exposure_GWASs tab	Authors state that they "examined the genetic association with each metabolite, measured linkage disequilibrium (LD) among all the SNPs for the same metabolite, and selected independent genetic variants for each metabolite. We chose the variant with the lowest P value for association with each metabolite if genetic variants were in LD; therefore, the SNPs selected did not violate assumption 2"	MR-Egger, simple median, weighted median, weighted mode	P < 5 × 10−5	Not mentioned	Not mentioned	Not mentioned	NA	NA	NA	31 discrete loci associated with 64 of the 217 metabolites	Authors never explicitly say how many SNPs were used in the MR but do list 15 SNPs associated with Betaine - they have SNPs listed for Betaine, Carnitine and TMAO in Supplementary Table 97	Yes	mRnd (http://cnsgenomics.com/shiny/mRnd)	Inverse variance weighted	Simple median	Weighted median	Weighted mode	MR Egger		Actually did a pretty good job of reporting - most outcome information is there (though not much information on the exposure GWAS), the units of interpretation are there and the methods are described ok.	Mentioned that all SNPs for the same metabolite had an F statistic >21.10	R	Not mentioned	No	No	"The threshold of statistical significance was P ≤ 0.0005 (0.05/100) after Bonferroni correction. P ≤ 0.05 but above the Bonferroni-corrected significance threshold was considered as suggestive of evidence for a potential association."	10 units of "geneticall predicted increase in each metabolite"	SD	Beta	-0.05	0.08	NA	NA	NA	0.509	NA	NA	First, we assumed that the associations between continuous metabolites and outcomes are linear, but our findings might suggest that there is a threshold in observed association. Therefore, further investigation is warranted on the causal role of gut microbiota–dependent metabolites in the development of cardiometabolic disease. Second, we used the suggestive genome-wide SNPs for the metabolites; thus, we cannot exclude the possibility that our findings might have been affected by weak instrument bias, which depends on the strength of the genetic instrument through the F statistic. Third, we do not have diet or lifestyle information; therefore, we cannot test whether the instrumental variables are associated with these factors. However, we used diet/lifestyle information from UK Biobank and demonstrated that the genetic variants are not associated with confounders. Fourth, we cannot exclude the possible diet-gene or gene-environment interactions on outcomes, which may influence the observed results. Finally, completely ruling out an alternative direct causal pathway is a challenge for all MR analyses, particularly for metabolites determined by both gut microbiota and multiple genetic variants.	Not mentioned	Not mentioned	Not mentioned	Most information for outcomes were presented but not for the metabolites	Yes - they looked at the causal effects of cardiometabolic diseases on gut dependant metabolites and the direct effects of TMAO-SNPs with dietary factors	Betaine	WHRadjBMI	-0.05	0.08	NA	NA	NA	0.509	NA	Mentioned that all SNPs for the same metabolite had an F statistic >21.10
637274083	No	No	Yes	Assessment of Causal Direction Between Gut Microbiota–Dependent Metabolites and Cardiometabolic Health: A Bidirectional Mendelian Randomization Analysis	2019	Metabolism	https://doi.org/10.2337/db19-0153	Jinzhu Jia	Tao Huang	huangtaotao@pku.edu.cn	Department of Epidemiology and Biostatistics, School of Public Health, Peking University, Beijing, China	We examined the causal direction between gut microbiota–dependent metabolite trimethylamine N-oxide (TMAO) or its predecessors and cardiometabolic diseases	There is a growing appreciation that a gut microbiota–dependent metabolite, trimethylamine N-oxide (TMAO), formed from ingested choline, betaine, and carnitine in humans, is predictive of cardiovascular events	Two-sample summary-level	Anthropometric traits	WHRadjBMI	Metabolic health	"Measured"	BMI-adjusted WHR (GIANT); Shungin 2015	12-113	Both	224459	NA	224459	NA	NA	Healthy participants	European (94%), East Asian, South Asian, African American	Gut microbiome-dependent metabolites	Carnitine	Rhee 2013 (metabolites)	Mean age 55	both	Not reported	2076	Authors do not report (they report all the outcome data but not the exposure!)	healthy subjects	European	Not mentioned in the MR but full details in the Exposure_GWASs tab	Not mentioned in the MR but full details in the Exposure_GWASs tab	Authors state that they "examined the genetic association with each metabolite, measured linkage disequilibrium (LD) among all the SNPs for the same metabolite, and selected independent genetic variants for each metabolite. We chose the variant with the lowest P value for association with each metabolite if genetic variants were in LD; therefore, the SNPs selected did not violate assumption 2"	MR-Egger, simple median, weighted median, weighted mode	P < 5 × 10−5	Not mentioned	Not mentioned	Not mentioned	NA	NA	NA	31 discrete loci associated with 64 of the 217 metabolites	Authors never explicitly say how many SNPs were used in the MR but do list 15 SNPs associated with Betaine - they have SNPs listed for Betaine, Carnitine and TMAO in Supplementary Table 98	Yes	mRnd (http://cnsgenomics.com/shiny/mRnd)	Inverse variance weighted	Simple median	Weighted median	Weighted mode	MR Egger		Actually did a pretty good job of reporting - most outcome information is there (though not much information on the exposure GWAS), the units of interpretation are there and the methods are described ok.	Mentioned that all SNPs for the same metabolite had an F statistic >21.10	R	Not mentioned	No	No	"The threshold of statistical significance was P ≤ 0.0005 (0.05/100) after Bonferroni correction. P ≤ 0.05 but above the Bonferroni-corrected significance threshold was considered as suggestive of evidence for a potential association."	10 units of "geneticall predicted increase in each metabolite"	SD	Beta	-0.07	0.06	NA	NA	NA	0.294	NA	NA	First, we assumed that the associations between continuous metabolites and outcomes are linear, but our findings might suggest that there is a threshold in observed association. Therefore, further investigation is warranted on the causal role of gut microbiota–dependent metabolites in the development of cardiometabolic disease. Second, we used the suggestive genome-wide SNPs for the metabolites; thus, we cannot exclude the possibility that our findings might have been affected by weak instrument bias, which depends on the strength of the genetic instrument through the F statistic. Third, we do not have diet or lifestyle information; therefore, we cannot test whether the instrumental variables are associated with these factors. However, we used diet/lifestyle information from UK Biobank and demonstrated that the genetic variants are not associated with confounders. Fourth, we cannot exclude the possible diet-gene or gene-environment interactions on outcomes, which may influence the observed results. Finally, completely ruling out an alternative direct causal pathway is a challenge for all MR analyses, particularly for metabolites determined by both gut microbiota and multiple genetic variants.	Not mentioned	Not mentioned	Not mentioned	Most information for outcomes were presented but not for the metabolites	Yes - they looked at the causal effects of cardiometabolic diseases on gut dependant metabolites and the direct effects of TMAO-SNPs with dietary factors	Carnitine	WHRadjBMI	-0.07	0.06	NA	NA	NA	0.294	NA	Mentioned that all SNPs for the same metabolite had an F statistic >21.10
637274083	No	No	Yes	Assessment of Causal Direction Between Gut Microbiota–Dependent Metabolites and Cardiometabolic Health: A Bidirectional Mendelian Randomization Analysis	2019	Metabolism	https://doi.org/10.2337/db19-0153	Jinzhu Jia	Tao Huang	huangtaotao@pku.edu.cn	Department of Epidemiology and Biostatistics, School of Public Health, Peking University, Beijing, China	We examined the causal direction between gut microbiota–dependent metabolite trimethylamine N-oxide (TMAO) or its predecessors and cardiometabolic diseases	There is a growing appreciation that a gut microbiota–dependent metabolite, trimethylamine N-oxide (TMAO), formed from ingested choline, betaine, and carnitine in humans, is predictive of cardiovascular events	Two-sample summary-level	Anthropometric traits	WHRadjBMI	Metabolic health	"Measured"	BMI-adjusted WHR (GIANT); Shungin 2015	12-113	Both	224459	NA	224459	NA	NA	Healthy participants	European (94%), East Asian, South Asian, African American	Gut microbiome-dependent metabolites	Choline	Rhee 2013 (metabolites)	Mean age 55	both	Not reported	2076	Authors do not report (they report all the outcome data but not the exposure!)	healthy subjects	European	Not mentioned in the MR but full details in the Exposure_GWASs tab	Not mentioned in the MR but full details in the Exposure_GWASs tab	Authors state that they "examined the genetic association with each metabolite, measured linkage disequilibrium (LD) among all the SNPs for the same metabolite, and selected independent genetic variants for each metabolite. We chose the variant with the lowest P value for association with each metabolite if genetic variants were in LD; therefore, the SNPs selected did not violate assumption 2"	MR-Egger, simple median, weighted median, weighted mode	P < 5 × 10−5	Not mentioned	Not mentioned	Not mentioned	NA	NA	NA	31 discrete loci associated with 64 of the 217 metabolites	Authors never explicitly say how many SNPs were used in the MR but do list 15 SNPs associated with Betaine - they have SNPs listed for Betaine, Carnitine and TMAO in Supplementary Table 99	Yes	mRnd (http://cnsgenomics.com/shiny/mRnd)	Inverse variance weighted	Simple median	Weighted median	Weighted mode	MR Egger		Actually did a pretty good job of reporting - most outcome information is there (though not much information on the exposure GWAS), the units of interpretation are there and the methods are described ok.	Mentioned that all SNPs for the same metabolite had an F statistic >21.10	R	Not mentioned	No	No	"The threshold of statistical significance was P ≤ 0.0005 (0.05/100) after Bonferroni correction. P ≤ 0.05 but above the Bonferroni-corrected significance threshold was considered as suggestive of evidence for a potential association."	10 units of "geneticall predicted increase in each metabolite"	SD	Beta	-0.04	0.09	NA	NA	NA	0.683	NA	NA	First, we assumed that the associations between continuous metabolites and outcomes are linear, but our findings might suggest that there is a threshold in observed association. Therefore, further investigation is warranted on the causal role of gut microbiota–dependent metabolites in the development of cardiometabolic disease. Second, we used the suggestive genome-wide SNPs for the metabolites; thus, we cannot exclude the possibility that our findings might have been affected by weak instrument bias, which depends on the strength of the genetic instrument through the F statistic. Third, we do not have diet or lifestyle information; therefore, we cannot test whether the instrumental variables are associated with these factors. However, we used diet/lifestyle information from UK Biobank and demonstrated that the genetic variants are not associated with confounders. Fourth, we cannot exclude the possible diet-gene or gene-environment interactions on outcomes, which may influence the observed results. Finally, completely ruling out an alternative direct causal pathway is a challenge for all MR analyses, particularly for metabolites determined by both gut microbiota and multiple genetic variants.	Not mentioned	Not mentioned	Not mentioned	Most information for outcomes were presented but not for the metabolites	Yes - they looked at the causal effects of cardiometabolic diseases on gut dependant metabolites and the direct effects of TMAO-SNPs with dietary factors	Choline	WHRadjBMI	-0.04	0.09	NA	NA	NA	0.683	NA	Mentioned that all SNPs for the same metabolite had an F statistic >21.10
637274083	No	No	Yes	Assessment of Causal Direction Between Gut Microbiota–Dependent Metabolites and Cardiometabolic Health: A Bidirectional Mendelian Randomization Analysis	2019	Metabolism	https://doi.org/10.2337/db19-0153	Jinzhu Jia	Tao Huang	huangtaotao@pku.edu.cn	Department of Epidemiology and Biostatistics, School of Public Health, Peking University, Beijing, China	We examined the causal direction between gut microbiota–dependent metabolite trimethylamine N-oxide (TMAO) or its predecessors and cardiometabolic diseases	There is a growing appreciation that a gut microbiota–dependent metabolite, trimethylamine N-oxide (TMAO), formed from ingested choline, betaine, and carnitine in humans, is predictive of cardiovascular events	Two-sample summary-level	Anthropometric traits	WHRadjBMI	Metabolic health	"Measured"	BMI-adjusted WHR (GIANT); Shungin 2015	12-113	Both	224459	NA	224459	NA	NA	Healthy participants	European (94%), East Asian, South Asian, African American	Gut microbiome-dependent metabolites	TMAO	Rhee 2013 (metabolites)	Mean age 55	both	Not reported	2076	Authors do not report (they report all the outcome data but not the exposure!)	healthy subjects	European	Not mentioned in the MR but full details in the Exposure_GWASs tab	Not mentioned in the MR but full details in the Exposure_GWASs tab	Authors state that they "examined the genetic association with each metabolite, measured linkage disequilibrium (LD) among all the SNPs for the same metabolite, and selected independent genetic variants for each metabolite. We chose the variant with the lowest P value for association with each metabolite if genetic variants were in LD; therefore, the SNPs selected did not violate assumption 2"	MR-Egger, simple median, weighted median, weighted mode	P < 5 × 10−5	Not mentioned	Not mentioned	Not mentioned	NA	NA	NA	31 discrete loci associated with 64 of the 217 metabolites	Authors never explicitly say how many SNPs were used in the MR but do list 15 SNPs associated with Betaine - they have SNPs listed for Betaine, Carnitine and TMAO in Supplementary Table 100	Yes	mRnd (http://cnsgenomics.com/shiny/mRnd)	Inverse variance weighted	Simple median	Weighted median	Weighted mode	MR Egger		Actually did a pretty good job of reporting - most outcome information is there (though not much information on the exposure GWAS), the units of interpretation are there and the methods are described ok.	Mentioned that all SNPs for the same metabolite had an F statistic >21.10	R	Not mentioned	No	No	"The threshold of statistical significance was P ≤ 0.0005 (0.05/100) after Bonferroni correction. P ≤ 0.05 but above the Bonferroni-corrected significance threshold was considered as suggestive of evidence for a potential association."	10 units of "geneticall predicted increase in each metabolite"	SD	Beta	0.01	0.09	NA	NA	NA	0.988	NA	NA	First, we assumed that the associations between continuous metabolites and outcomes are linear, but our findings might suggest that there is a threshold in observed association. Therefore, further investigation is warranted on the causal role of gut microbiota–dependent metabolites in the development of cardiometabolic disease. Second, we used the suggestive genome-wide SNPs for the metabolites; thus, we cannot exclude the possibility that our findings might have been affected by weak instrument bias, which depends on the strength of the genetic instrument through the F statistic. Third, we do not have diet or lifestyle information; therefore, we cannot test whether the instrumental variables are associated with these factors. However, we used diet/lifestyle information from UK Biobank and demonstrated that the genetic variants are not associated with confounders. Fourth, we cannot exclude the possible diet-gene or gene-environment interactions on outcomes, which may influence the observed results. Finally, completely ruling out an alternative direct causal pathway is a challenge for all MR analyses, particularly for metabolites determined by both gut microbiota and multiple genetic variants.	Not mentioned	Not mentioned	Not mentioned	Most information for outcomes were presented but not for the metabolites	Yes - they looked at the causal effects of cardiometabolic diseases on gut dependant metabolites and the direct effects of TMAO-SNPs with dietary factors	TMAO	WHRadjBMI	0.01	0.09	NA	NA	NA	0.988	NA	Mentioned that all SNPs for the same metabolite had an F statistic >21.10
718621312	No	No	Yes	Combined effects of host genetics and diet on human gut microbiota and incident disease in a single population cohort	2022	Nature Genetics	https://doi.org/10.1038/s41588-021-00991-z	Youwen Qin	Guillaume Meric	guillaume.meric@baker.edu.au	Cambridge Baker Systems Genomics Initiative, Baker Heart and Diabetes Institute, Melbourne, Victoria, Australia	we characterize genetic variations associated with microbial abundances in a single large-scale population-based cohort of 5,959 genotyped individuals with matched gut microbial metagenomes, and dietary and health records (prevalent and follow-up)	Human genetic variation affects the gut microbiota through a complex combination of environmental and host factors.	Two-sample summary-level	Neurodegenerative diseases	Alzheimer's disease	Brain	MR-Base ID = ieu-a-297	MR-Base / IEUOpenGWAS	NA	Both	17008	37154	54162	NA	The cases and controls add up to what is presented in the paper	Case-control	European	Gut microbiome	s__Bacteroides eggerthii	Qin 2022	25-74	both	5959	5959	This is the GWAS	healthy subjects	European (Finnish)	Age, sex and genetotyping batch - also included top 10 genetic PCs	Two Finnish-population-specific reference panels: 2,690 high-coverage whole-genome sequencing and 5,092 whole-exome sequencing samples	In the GWAS, independence was determined using GCTA-COJO with p-value of 5e-8 but then for the MR, the authors say that they used GCTA-COJO to select independently associated SNPs at p-value 1e-5	They used weighted median, weighted and simple mode, MR-Egger (to which they compared with IVW) and MR-PRESSO	P < 1 × 10−5	Not mentioned	Not mentioned	In the GWAS section, they mention that "Variants with call rate < 98%, deviation from Hardy–Weinberg equilibrium (P < 1 × 10−6) and minor allele count < 3 were filtered."	NA	10	NA	567 independent SNP–taxon associations at genome-wide significance in 411 loci (471 distinct Genome Taxonomy Database (GTDB) taxa were found to be associated with at least one genetic variant) at genome-wide threshold and only three at the study-wide significance threshold	Authors used GCTA-COJO for each SNP and used SNPs at a lenient p-value threshold of 1e-5	No	NA	Inverse variance weighted	Simple median	Weighted median	Weighted mode	MR Egger	MR-PRESSO	Harmonisation is not mentioned but they do say that "effective alleles of all genetic variants were orientated to the risk-increasing allele of exposures"	Authors mention that all were >10	R	TwoSampleMR	No	No	A predicted causal estimate was deemed interesting in our study if: (1) it reached a nominal p<0.05 for at least three of the five tested methods, (2) directionality testing supported the causal direction, and (3) no significant casual effect in the reverse direction	SD but really not clear	OR	Beta	0.14	NA	95	0.04	0.24	0.0079	NA	NA	Although caution is required when interpreting predictions of causality, increasing evidence suggests that gut microbes are likely to influence host behavior via a systemic modulation of hormones and metabolites along the gut–brain axis	Not mentioned	Not mentioned	Not mentioned	This is the GWAS	Yes - they did reverse MR of each of the diseases on the microbial traits	s__Bacteroides eggerthii	Alzheimer's disease	0.14	NA	95	0.04	0.24	0.0079	NA	23.07
718621312	No	No	Yes	Combined effects of host genetics and diet on human gut microbiota and incident disease in a single population cohort	2022	Nature Genetics	https://doi.org/10.1038/s41588-021-00991-z	Youwen Qin	Guillaume Meric	guillaume.meric@baker.edu.au	Cambridge Baker Systems Genomics Initiative, Baker Heart and Diabetes Institute, Melbourne, Victoria, Australia	we characterize genetic variations associated with microbial abundances in a single large-scale population-based cohort of 5,959 genotyped individuals with matched gut microbial metagenomes, and dietary and health records (prevalent and follow-up)	Human genetic variation affects the gut microbiota through a complex combination of environmental and host factors.	Two-sample summary-level	Neurodegenerative diseases	Amyotrophic lateral sclerosis	Brain	MR-Base ID = ieu-a-1086	MR-Base / IEUOpenGWAS	NA	Both	12577	23475	36052	NA	This ID does not exist - the only other is ieu-a-1085, which does have the same number of individuals but I can't be sure whether this is the right outcome data (though is the same PubMEDID)	Case-control	European	Gut microbiome	g__GCA-900066495	Qin 2022	25-74	both	5959	5959	This is the GWAS	healthy subjects	European (Finnish)	Age, sex and genetotyping batch	Two Finnish-population-specific reference panels: 2,690 high-coverage whole-genome sequencing and 5,092 whole-exome sequencing samples	In the GWAS, independence was determined using GCTA-COJO with p-value of 5e-8 but then for the MR, the authors say that they used GCTA-COJO to select independently associated SNPs at p-value 1e-5	They used weighted median, weighted and simple mode, MR-Egger (to which they compared with IVW) and MR-PRESSO	P < 1 × 10−5	Not mentioned	Not mentioned	In the GWAS section, they mention that "Variants with call rate < 98%, deviation from Hardy–Weinberg equilibrium (P < 1 × 10−6) and minor allele count < 3 were filtered."	NA	18	NA	567 independent SNP–taxon associations at genome-wide significance in 411 loci (471 distinct Genome Taxonomy Database (GTDB) taxa were found to be associated with at least one genetic variant) at genome-wide threshold and only three at the study-wide significance threshold	Authors used GCTA-COJO for each SNP and used SNPs at a lenient p-value threshold of 1e-5	No	NA	Inverse variance weighted	Simple median	Weighted median	Weighted mode	MR Egger	MR-PRESSO	Harmonisation is not mentioned but they do say that "effective alleles of all genetic variants were orientated to the risk-increasing allele of exposures"	Authors mention that all were >10	R	TwoSampleMR	No	No	A predicted causal estimate was deemed interesting in our study if: (1) it reached a nominal p<0.05 for at least three of the five tested methods, (2) directionality testing supported the causal direction, and (3) no significant casual effect in the reverse direction	SD but really not clear	OR	Beta	0.21	NA	95	0.04	0.37	0.0145	NA	NA	Although caution is required when interpreting predictions of causality, increasing evidence suggests that gut microbes are likely to influence host behavior via a systemic modulation of hormones and metabolites along the gut–brain axis	Not mentioned	Not mentioned	Not mentioned	This is the GWAS	Yes - they did reverse MR of each of the diseases on the microbial traits	g__GCA-900066495	Amyotrophic lateral sclerosis	0.21	NA	95	0.04	0.37	0.0145	NA	23.48
718621312	No	No	Yes	Combined effects of host genetics and diet on human gut microbiota and incident disease in a single population cohort	2022	Nature Genetics	https://doi.org/10.1038/s41588-021-00991-z	Youwen Qin	Guillaume Meric	guillaume.meric@baker.edu.au	Cambridge Baker Systems Genomics Initiative, Baker Heart and Diabetes Institute, Melbourne, Victoria, Australia	we characterize genetic variations associated with microbial abundances in a single large-scale population-based cohort of 5,959 genotyped individuals with matched gut microbial metagenomes, and dietary and health records (prevalent and follow-up)	Human genetic variation affects the gut microbiota through a complex combination of environmental and host factors.	Two-sample summary-level	Neurodegenerative diseases	Amyotrophic lateral sclerosis	Brain	MR-Base ID = ieu-a-1086	MR-Base / IEUOpenGWAS	NA	Both	12577	23475	36052	NA	This ID does not exist - the only other is ieu-a-1085, which does have the same number of individuals but I can't be sure whether this is the right outcome data (though is the same PubMEDID)	Case-control	European	Gut microbiome	s__Clostridium saudiense	Qin 2022	25-74	both	5959	5959	This is the GWAS	healthy subjects	European (Finnish)	Age, sex and genetotyping batch	Two Finnish-population-specific reference panels: 2,690 high-coverage whole-genome sequencing and 5,092 whole-exome sequencing samples	In the GWAS, independence was determined using GCTA-COJO with p-value of 5e-8 but then for the MR, the authors say that they used GCTA-COJO to select independently associated SNPs at p-value 1e-5	They used weighted median, weighted and simple mode, MR-Egger (to which they compared with IVW) and MR-PRESSO	P < 1 × 10−5	Not mentioned	Not mentioned	In the GWAS section, they mention that "Variants with call rate < 98%, deviation from Hardy–Weinberg equilibrium (P < 1 × 10−6) and minor allele count < 3 were filtered."	NA	17	NA	567 independent SNP–taxon associations at genome-wide significance in 411 loci (471 distinct Genome Taxonomy Database (GTDB) taxa were found to be associated with at least one genetic variant) at genome-wide threshold and only three at the study-wide significance threshold	Authors used GCTA-COJO for each SNP and used SNPs at a lenient p-value threshold of 1e-5	No	NA	Inverse variance weighted	Simple median	Weighted median	Weighted mode	MR Egger	MR-PRESSO	Harmonisation is not mentioned but they do say that "effective alleles of all genetic variants were orientated to the risk-increasing allele of exposures"	Authors mention that all were >10	R	TwoSampleMR	No	No	A predicted causal estimate was deemed interesting in our study if: (1) it reached a nominal p<0.05 for at least three of the five tested methods, (2) directionality testing supported the causal direction, and (3) no significant casual effect in the reverse direction	SD but really not clear	OR	Beta	0.19	NA	95	0.07	0.31	0.0014	NA	NA	Although caution is required when interpreting predictions of causality, increasing evidence suggests that gut microbes are likely to influence host behavior via a systemic modulation of hormones and metabolites along the gut–brain axis	Not mentioned	Not mentioned	Not mentioned	This is the GWAS	Yes - they did reverse MR of each of the diseases on the microbial traits	s__Clostridium saudiense	Amyotrophic lateral sclerosis	0.19	NA	95	0.07	0.31	0.0014	NA	24.06
718621312	No	No	Yes	Combined effects of host genetics and diet on human gut microbiota and incident disease in a single population cohort	2022	Nature Genetics	https://doi.org/10.1038/s41588-021-00991-z	Youwen Qin	Guillaume Meric	guillaume.meric@baker.edu.au	Cambridge Baker Systems Genomics Initiative, Baker Heart and Diabetes Institute, Melbourne, Victoria, Australia	we characterize genetic variations associated with microbial abundances in a single large-scale population-based cohort of 5,959 genotyped individuals with matched gut microbial metagenomes, and dietary and health records (prevalent and follow-up)	Human genetic variation affects the gut microbiota through a complex combination of environmental and host factors.	Two-sample summary-level	Neurodegenerative diseases	Amyotrophic lateral sclerosis	Brain	MR-Base ID = ieu-a-1086	MR-Base / IEUOpenGWAS	NA	Both	12577	23475	36052	NA	This ID does not exist - the only other is ieu-a-1085, which does have the same number of individuals but I can't be sure whether this is the right outcome data (though is the same PubMEDID)	Case-control	European	Gut microbiome	s__Clostridium_S felsineum	Qin 2022	25-74	both	5959	5959	This is the GWAS	healthy subjects	European (Finnish)	Age, sex and genetotyping batch	Two Finnish-population-specific reference panels: 2,690 high-coverage whole-genome sequencing and 5,092 whole-exome sequencing samples	In the GWAS, independence was determined using GCTA-COJO with p-value of 5e-8 but then for the MR, the authors say that they used GCTA-COJO to select independently associated SNPs at p-value 1e-5	They used weighted median, weighted and simple mode, MR-Egger (to which they compared with IVW) and MR-PRESSO	P < 1 × 10−5	Not mentioned	Not mentioned	In the GWAS section, they mention that "Variants with call rate < 98%, deviation from Hardy–Weinberg equilibrium (P < 1 × 10−6) and minor allele count < 3 were filtered."	NA	6	NA	567 independent SNP–taxon associations at genome-wide significance in 411 loci (471 distinct Genome Taxonomy Database (GTDB) taxa were found to be associated with at least one genetic variant) at genome-wide threshold and only three at the study-wide significance threshold	Authors used GCTA-COJO for each SNP and used SNPs at a lenient p-value threshold of 1e-5	No	NA	Inverse variance weighted	Simple median	Weighted median	Weighted mode	MR Egger	MR-PRESSO	Harmonisation is not mentioned but they do say that "effective alleles of all genetic variants were orientated to the risk-increasing allele of exposures"	Authors mention that all were >10	R	TwoSampleMR	No	No	A predicted causal estimate was deemed interesting in our study if: (1) it reached a nominal p<0.05 for at least three of the five tested methods, (2) directionality testing supported the causal direction, and (3) no significant casual effect in the reverse direction	SD but really not clear	OR	Beta	0.62	NA	95	0.07	1.17	0.0274	NA	NA	Although caution is required when interpreting predictions of causality, increasing evidence suggests that gut microbes are likely to influence host behavior via a systemic modulation of hormones and metabolites along the gut–brain axis	Not mentioned	Not mentioned	Not mentioned	This is the GWAS	Yes - they did reverse MR of each of the diseases on the microbial traits	s__Clostridium_S felsineum	Amyotrophic lateral sclerosis	0.62	NA	95	0.07	1.17	0.0274	NA	25.43
718621312	No	No	Yes	Combined effects of host genetics and diet on human gut microbiota and incident disease in a single population cohort	2022	Nature Genetics	https://doi.org/10.1038/s41588-021-00991-z	Youwen Qin	Guillaume Meric	guillaume.meric@baker.edu.au	Cambridge Baker Systems Genomics Initiative, Baker Heart and Diabetes Institute, Melbourne, Victoria, Australia	we characterize genetic variations associated with microbial abundances in a single large-scale population-based cohort of 5,959 genotyped individuals with matched gut microbial metagenomes, and dietary and health records (prevalent and follow-up)	Human genetic variation affects the gut microbiota through a complex combination of environmental and host factors.	Two-sample summary-level	Mental health disorders	Anorexia nervosa	Brain	MR-Base ID = ieu-a-1186	MR-Base / IEUOpenGWAS	NA	Both	3495	10982	14477	NA	The cases and controls add up to what is presented in the paper	Case-control	European	Gut microbiome	g__Faecalicoccus	Qin 2022	25-74	both	5959	5959	This is the GWAS	healthy subjects	European (Finnish)	Age, sex and genetotyping batch	Two Finnish-population-specific reference panels: 2,690 high-coverage whole-genome sequencing and 5,092 whole-exome sequencing samples	In the GWAS, independence was determined using GCTA-COJO with p-value of 5e-8 but then for the MR, the authors say that they used GCTA-COJO to select independently associated SNPs at p-value 1e-5	They used weighted median, weighted and simple mode, MR-Egger (to which they compared with IVW) and MR-PRESSO	P < 1 × 10−5	Not mentioned	Not mentioned	In the GWAS section, they mention that "Variants with call rate < 98%, deviation from Hardy–Weinberg equilibrium (P < 1 × 10−6) and minor allele count < 3 were filtered."	NA	13	NA	567 independent SNP–taxon associations at genome-wide significance in 411 loci (471 distinct Genome Taxonomy Database (GTDB) taxa were found to be associated with at least one genetic variant) at genome-wide threshold and only three at the study-wide significance threshold	Authors used GCTA-COJO for each SNP and used SNPs at a lenient p-value threshold of 1e-5	No	NA	Inverse variance weighted	Simple median	Weighted median	Weighted mode	MR Egger	MR-PRESSO	Harmonisation is not mentioned but they do say that "effective alleles of all genetic variants were orientated to the risk-increasing allele of exposures"	Authors mention that all were >10	R	TwoSampleMR	No	No	A predicted causal estimate was deemed interesting in our study if: (1) it reached a nominal p<0.05 for at least three of the five tested methods, (2) directionality testing supported the causal direction, and (3) no significant casual effect in the reverse direction	SD but really not clear	OR	Beta	0.6	NA	95	0.29	0.91	0.0002	NA	NA	Although caution is required when interpreting predictions of causality, increasing evidence suggests that gut microbes are likely to influence host behavior via a systemic modulation of hormones and metabolites along the gut–brain axis	Not mentioned	Not mentioned	Not mentioned	This is the GWAS	Yes - they did reverse MR of each of the diseases on the microbial traits	g__Faecalicoccus	Anorexia nervosa	0.6	NA	95	0.29	0.91	0.0002	NA	22.88
718621312	No	No	Yes	Combined effects of host genetics and diet on human gut microbiota and incident disease in a single population cohort	2022	Nature Genetics	https://doi.org/10.1038/s41588-021-00991-z	Youwen Qin	Guillaume Meric	guillaume.meric@baker.edu.au	Cambridge Baker Systems Genomics Initiative, Baker Heart and Diabetes Institute, Melbourne, Victoria, Australia	we characterize genetic variations associated with microbial abundances in a single large-scale population-based cohort of 5,959 genotyped individuals with matched gut microbial metagenomes, and dietary and health records (prevalent and follow-up)	Human genetic variation affects the gut microbiota through a complex combination of environmental and host factors.	Two-sample summary-level	Mental health disorders	Anorexia nervosa	Brain	MR-Base ID = ieu-a-1186	MR-Base / IEUOpenGWAS	NA	Both	3495	10982	14477	NA	The cases and controls add up to what is presented in the paper	Case-control	European	Gut microbiome	g__Succinivibrio	Qin 2022	25-74	both	5959	5959	This is the GWAS	healthy subjects	European (Finnish)	Age, sex and genetotyping batch	Two Finnish-population-specific reference panels: 2,690 high-coverage whole-genome sequencing and 5,092 whole-exome sequencing samples	In the GWAS, independence was determined using GCTA-COJO with p-value of 5e-8 but then for the MR, the authors say that they used GCTA-COJO to select independently associated SNPs at p-value 1e-5	They used weighted median, weighted and simple mode, MR-Egger (to which they compared with IVW) and MR-PRESSO	P < 1 × 10−5	Not mentioned	Not mentioned	In the GWAS section, they mention that "Variants with call rate < 98%, deviation from Hardy–Weinberg equilibrium (P < 1 × 10−6) and minor allele count < 3 were filtered."	NA	30	NA	567 independent SNP–taxon associations at genome-wide significance in 411 loci (471 distinct Genome Taxonomy Database (GTDB) taxa were found to be associated with at least one genetic variant) at genome-wide threshold and only three at the study-wide significance threshold	Authors used GCTA-COJO for each SNP and used SNPs at a lenient p-value threshold of 1e-5	No	NA	Inverse variance weighted	Simple median	Weighted median	Weighted mode	MR Egger	MR-PRESSO	Harmonisation is not mentioned but they do say that "effective alleles of all genetic variants were orientated to the risk-increasing allele of exposures"	Authors mention that all were >10	R	TwoSampleMR	No	No	A predicted causal estimate was deemed interesting in our study if: (1) it reached a nominal p<0.05 for at least three of the five tested methods, (2) directionality testing supported the causal direction, and (3) no significant casual effect in the reverse direction	SD but really not clear	OR	Beta	0.25	NA	95	0.02	0.48	0.031	NA	NA	Although caution is required when interpreting predictions of causality, increasing evidence suggests that gut microbes are likely to influence host behavior via a systemic modulation of hormones and metabolites along the gut–brain axis	Not mentioned	Not mentioned	Not mentioned	This is the GWAS	Yes - they did reverse MR of each of the diseases on the microbial traits	g__Succinivibrio	Anorexia nervosa	0.25	NA	95	0.02	0.48	0.031	NA	26.11
718621312	No	No	Yes	Combined effects of host genetics and diet on human gut microbiota and incident disease in a single population cohort	2022	Nature Genetics	https://doi.org/10.1038/s41588-021-00991-z	Youwen Qin	Guillaume Meric	guillaume.meric@baker.edu.au	Cambridge Baker Systems Genomics Initiative, Baker Heart and Diabetes Institute, Melbourne, Victoria, Australia	we characterize genetic variations associated with microbial abundances in a single large-scale population-based cohort of 5,959 genotyped individuals with matched gut microbial metagenomes, and dietary and health records (prevalent and follow-up)	Human genetic variation affects the gut microbiota through a complex combination of environmental and host factors.	Two-sample summary-level	Mental health disorders	Anorexia nervosa	Brain	MR-Base ID = ieu-a-1186	MR-Base / IEUOpenGWAS	NA	Both	3495	10982	14477	NA	The cases and controls add up to what is presented in the paper	Case-control	European	Gut microbiome	s__Pauljensenia sp000411415	Qin 2022	25-74	both	5959	5959	This is the GWAS	healthy subjects	European (Finnish)	Age, sex and genetotyping batch	Two Finnish-population-specific reference panels: 2,690 high-coverage whole-genome sequencing and 5,092 whole-exome sequencing samples	In the GWAS, independence was determined using GCTA-COJO with p-value of 5e-8 but then for the MR, the authors say that they used GCTA-COJO to select independently associated SNPs at p-value 1e-5	They used weighted median, weighted and simple mode, MR-Egger (to which they compared with IVW) and MR-PRESSO	P < 1 × 10−5	Not mentioned	Not mentioned	In the GWAS section, they mention that "Variants with call rate < 98%, deviation from Hardy–Weinberg equilibrium (P < 1 × 10−6) and minor allele count < 3 were filtered."	NA	16	NA	567 independent SNP–taxon associations at genome-wide significance in 411 loci (471 distinct Genome Taxonomy Database (GTDB) taxa were found to be associated with at least one genetic variant) at genome-wide threshold and only three at the study-wide significance threshold	Authors used GCTA-COJO for each SNP and used SNPs at a lenient p-value threshold of 1e-5	No	NA	Inverse variance weighted	Simple median	Weighted median	Weighted mode	MR Egger	MR-PRESSO	Harmonisation is not mentioned but they do say that "effective alleles of all genetic variants were orientated to the risk-increasing allele of exposures"	Authors mention that all were >10	R	TwoSampleMR	No	No	A predicted causal estimate was deemed interesting in our study if: (1) it reached a nominal p<0.05 for at least three of the five tested methods, (2) directionality testing supported the causal direction, and (3) no significant casual effect in the reverse direction	SD but really not clear	OR	Beta	0.33	NA	95	0.01	0.64	0.0404	NA	NA	Although caution is required when interpreting predictions of causality, increasing evidence suggests that gut microbes are likely to influence host behavior via a systemic modulation of hormones and metabolites along the gut–brain axis	Not mentioned	Not mentioned	Not mentioned	This is the GWAS	Yes - they did reverse MR of each of the diseases on the microbial traits	s__Pauljensenia sp000411415	Anorexia nervosa	0.33	NA	95	0.01	0.64	0.0404	NA	23.78
718621312	No	No	Yes	Combined effects of host genetics and diet on human gut microbiota and incident disease in a single population cohort	2022	Nature Genetics	https://doi.org/10.1038/s41588-021-00991-z	Youwen Qin	Guillaume Meric	guillaume.meric@baker.edu.au	Cambridge Baker Systems Genomics Initiative, Baker Heart and Diabetes Institute, Melbourne, Victoria, Australia	we characterize genetic variations associated with microbial abundances in a single large-scale population-based cohort of 5,959 genotyped individuals with matched gut microbial metagenomes, and dietary and health records (prevalent and follow-up)	Human genetic variation affects the gut microbiota through a complex combination of environmental and host factors.	Two-sample summary-level	Mental health disorders	Autism	Brain	MR-Base ID = ieu-a-1185	MR-Base / IEUOpenGWAS	NA	Both	18382	27969	46351	NA	The numbers don't quite match and not sure which dataset this is from	Case-control	European	Gut microbiome	s__UBA11471 sp000434215	Qin 2022	25-74	both	5959	5959	This is the GWAS	healthy subjects	European (Finnish)	Age, sex and genetotyping batch	Two Finnish-population-specific reference panels: 2,690 high-coverage whole-genome sequencing and 5,092 whole-exome sequencing samples	In the GWAS, independence was determined using GCTA-COJO with p-value of 5e-8 but then for the MR, the authors say that they used GCTA-COJO to select independently associated SNPs at p-value 1e-5	They used weighted median, weighted and simple mode, MR-Egger (to which they compared with IVW) and MR-PRESSO	P < 1 × 10−5	Not mentioned	Not mentioned	In the GWAS section, they mention that "Variants with call rate < 98%, deviation from Hardy–Weinberg equilibrium (P < 1 × 10−6) and minor allele count < 3 were filtered."	NA	13	NA	567 independent SNP–taxon associations at genome-wide significance in 411 loci (471 distinct Genome Taxonomy Database (GTDB) taxa were found to be associated with at least one genetic variant) at genome-wide threshold and only three at the study-wide significance threshold	Authors used GCTA-COJO for each SNP and used SNPs at a lenient p-value threshold of 1e-5	No	NA	Inverse variance weighted	Simple median	Weighted median	Weighted mode	MR Egger	MR-PRESSO	Harmonisation is not mentioned but they do say that "effective alleles of all genetic variants were orientated to the risk-increasing allele of exposures"	Authors mention that all were >10	R	TwoSampleMR	No	No	A predicted causal estimate was deemed interesting in our study if: (1) it reached a nominal p<0.05 for at least three of the five tested methods, (2) directionality testing supported the causal direction, and (3) no significant casual effect in the reverse direction	SD but really not clear	OR	Beta	0.17	NA	95	-0.05	0.38	0.128	NA	NA	Although caution is required when interpreting predictions of causality, increasing evidence suggests that gut microbes are likely to influence host behavior via a systemic modulation of hormones and metabolites along the gut–brain axis	Not mentioned	Not mentioned	Not mentioned	This is the GWAS	Yes - they did reverse MR of each of the diseases on the microbial traits	s__UBA11471 sp000434215	Autism	0.17	NA	95	-0.05	0.38	0.128	NA	22.79
718621312	No	No	Yes	Combined effects of host genetics and diet on human gut microbiota and incident disease in a single population cohort	2022	Nature Genetics	https://doi.org/10.1038/s41588-021-00991-z	Youwen Qin	Guillaume Meric	guillaume.meric@baker.edu.au	Cambridge Baker Systems Genomics Initiative, Baker Heart and Diabetes Institute, Melbourne, Victoria, Australia	we characterize genetic variations associated with microbial abundances in a single large-scale population-based cohort of 5,959 genotyped individuals with matched gut microbial metagenomes, and dietary and health records (prevalent and follow-up)	Human genetic variation affects the gut microbiota through a complex combination of environmental and host factors.	Two-sample summary-level	Mental health disorders	Bipolar disorder	Brain	MR-Base ID not mentioned	MR-Base / IEUOpenGWAS	NA	Both	NA	NA	7481	9250	They only present the ID (ieu-a-801) in a different table to the other information and do not present the sample sizes	Case-control	NA	Gut microbiome	s__Ruminococcus_A sp000432335	Qin 2022	25-74	both	5959	5959	This is the GWAS	healthy subjects	European (Finnish)	Age, sex and genetotyping batch	Two Finnish-population-specific reference panels: 2,690 high-coverage whole-genome sequencing and 5,092 whole-exome sequencing samples	In the GWAS, independence was determined using GCTA-COJO with p-value of 5e-8 but then for the MR, the authors say that they used GCTA-COJO to select independently associated SNPs at p-value 1e-5	They used weighted median, weighted and simple mode, MR-Egger (to which they compared with IVW) and MR-PRESSO	P < 1 × 10−5	Not mentioned	Not mentioned	In the GWAS section, they mention that "Variants with call rate < 98%, deviation from Hardy–Weinberg equilibrium (P < 1 × 10−6) and minor allele count < 3 were filtered."	NA	6	NA	567 independent SNP–taxon associations at genome-wide significance in 411 loci (471 distinct Genome Taxonomy Database (GTDB) taxa were found to be associated with at least one genetic variant) at genome-wide threshold and only three at the study-wide significance threshold	Authors used GCTA-COJO for each SNP and used SNPs at a lenient p-value threshold of 1e-5	No	NA	Inverse variance weighted	Simple median	Weighted median	Weighted mode	MR Egger	MR-PRESSO	Harmonisation is not mentioned but they do say that "effective alleles of all genetic variants were orientated to the risk-increasing allele of exposures"	Authors mention that all were >10	R	TwoSampleMR	No	No	A predicted causal estimate was deemed interesting in our study if: (1) it reached a nominal p<0.05 for at least three of the five tested methods, (2) directionality testing supported the causal direction, and (3) no significant casual effect in the reverse direction	SD but really not clear	OR	Beta	0.88	NA	95	0.14	1.61	0.0189	NA	NA	Although caution is required when interpreting predictions of causality, increasing evidence suggests that gut microbes are likely to influence host behavior via a systemic modulation of hormones and metabolites along the gut–brain axis	Not mentioned	Not mentioned	Not mentioned	This is the GWAS	Yes - they did reverse MR of each of the diseases on the microbial traits	s__Ruminococcus_A sp000432335	Bipolar disorder	0.88	NA	95	0.14	1.61	0.0189	NA	22.37
718621312	No	No	Yes	Combined effects of host genetics and diet on human gut microbiota and incident disease in a single population cohort	2022	Nature Genetics	https://doi.org/10.1038/s41588-021-00991-z	Youwen Qin	Guillaume Meric	guillaume.meric@baker.edu.au	Cambridge Baker Systems Genomics Initiative, Baker Heart and Diabetes Institute, Melbourne, Victoria, Australia	we characterize genetic variations associated with microbial abundances in a single large-scale population-based cohort of 5,959 genotyped individuals with matched gut microbial metagenomes, and dietary and health records (prevalent and follow-up)	Human genetic variation affects the gut microbiota through a complex combination of environmental and host factors.	Two-sample summary-level	Breast cancer	Breast cancer	Cancer	MR-Base ID = ieu-a-1126	MR-Base / IEUOpenGWAS	NA	Females	122977	105974	228951	NA	The cases and controls add up to what is presented in the paper	Case-control	European	Gut microbiome	s__Eubacterium_I ramulus_A	Qin 2022	25-74	both	5959	5959	This is the GWAS	healthy subjects	European (Finnish)	Age, sex and genetotyping batch	Two Finnish-population-specific reference panels: 2,690 high-coverage whole-genome sequencing and 5,092 whole-exome sequencing samples	In the GWAS, independence was determined using GCTA-COJO with p-value of 5e-8 but then for the MR, the authors say that they used GCTA-COJO to select independently associated SNPs at p-value 1e-5	They used weighted median, weighted and simple mode, MR-Egger (to which they compared with IVW) and MR-PRESSO	P < 1 × 10−5	Not mentioned	Not mentioned	In the GWAS section, they mention that "Variants with call rate < 98%, deviation from Hardy–Weinberg equilibrium (P < 1 × 10−6) and minor allele count < 3 were filtered."	NA	21	NA	567 independent SNP–taxon associations at genome-wide significance in 411 loci (471 distinct Genome Taxonomy Database (GTDB) taxa were found to be associated with at least one genetic variant) at genome-wide threshold and only three at the study-wide significance threshold	Authors used GCTA-COJO for each SNP and used SNPs at a lenient p-value threshold of 1e-5	No	NA	Inverse variance weighted	Simple median	Weighted median	Weighted mode	MR Egger	MR-PRESSO	Harmonisation is not mentioned but they do say that "effective alleles of all genetic variants were orientated to the risk-increasing allele of exposures"	Authors mention that all were >10	R	TwoSampleMR	No	No	A predicted causal estimate was deemed interesting in our study if: (1) it reached a nominal p<0.05 for at least three of the five tested methods, (2) directionality testing supported the causal direction, and (3) no significant casual effect in the reverse direction	SD but really not clear	OR	Beta	-0.1	NA	95	-0.18	-0.01	0.0348	NA	NA	Although caution is required when interpreting predictions of causality, increasing evidence suggests that gut microbes are likely to influence host behavior via a systemic modulation of hormones and metabolites along the gut–brain axis	Not mentioned	Not mentioned	Not mentioned	This is the GWAS	Yes - they did reverse MR of each of the diseases on the microbial traits	s__Eubacterium_I ramulus_A	Breast cancer	-0.1	NA	95	-0.18	-0.01	0.0348	NA	24.58
718621312	No	No	Yes	Combined effects of host genetics and diet on human gut microbiota and incident disease in a single population cohort	2022	Nature Genetics	https://doi.org/10.1038/s41588-021-00991-z	Youwen Qin	Guillaume Meric	guillaume.meric@baker.edu.au	Cambridge Baker Systems Genomics Initiative, Baker Heart and Diabetes Institute, Melbourne, Victoria, Australia	we characterize genetic variations associated with microbial abundances in a single large-scale population-based cohort of 5,959 genotyped individuals with matched gut microbial metagenomes, and dietary and health records (prevalent and follow-up)	Human genetic variation affects the gut microbiota through a complex combination of environmental and host factors.	Two-sample summary-level	Kidney disease	Chronic kidney disease	Kidney	MR-Base ID = ieu-a-1102	MR-Base / IEUOpenGWAS	NA	Both	12385	104780	117165	NA	The cases and controls add up to what is presented in the paper	Case-control	Mixed	Gut microbiome	s__Massiliomicrobiota sp002160815	Qin 2022	25-74	both	5959	5959	This is the GWAS	healthy subjects	European (Finnish)	Age, sex and genetotyping batch	Two Finnish-population-specific reference panels: 2,690 high-coverage whole-genome sequencing and 5,092 whole-exome sequencing samples	In the GWAS, independence was determined using GCTA-COJO with p-value of 5e-8 but then for the MR, the authors say that they used GCTA-COJO to select independently associated SNPs at p-value 1e-5	They used weighted median, weighted and simple mode, MR-Egger (to which they compared with IVW) and MR-PRESSO	P < 1 × 10−5	Not mentioned	Not mentioned	In the GWAS section, they mention that "Variants with call rate < 98%, deviation from Hardy–Weinberg equilibrium (P < 1 × 10−6) and minor allele count < 3 were filtered."	NA	9	NA	567 independent SNP–taxon associations at genome-wide significance in 411 loci (471 distinct Genome Taxonomy Database (GTDB) taxa were found to be associated with at least one genetic variant) at genome-wide threshold and only three at the study-wide significance threshold	Authors used GCTA-COJO for each SNP and used SNPs at a lenient p-value threshold of 1e-5	No	NA	Inverse variance weighted	Simple median	Weighted median	Weighted mode	MR Egger	MR-PRESSO	Harmonisation is not mentioned but they do say that "effective alleles of all genetic variants were orientated to the risk-increasing allele of exposures"	Authors mention that all were >10	R	TwoSampleMR	No	No	A predicted causal estimate was deemed interesting in our study if: (1) it reached a nominal p<0.05 for at least three of the five tested methods, (2) directionality testing supported the causal direction, and (3) no significant casual effect in the reverse direction	SD but really not clear	OR	Beta	0.26	NA	95	0.02	0.5	0.0315	NA	NA	Although caution is required when interpreting predictions of causality, increasing evidence suggests that gut microbes are likely to influence host behavior via a systemic modulation of hormones and metabolites along the gut–brain axis	Not mentioned	Not mentioned	Not mentioned	This is the GWAS	Yes - they did reverse MR of each of the diseases on the microbial traits	s__Massiliomicrobiota sp002160815	Chronic kidney disease	0.26	NA	95	0.02	0.5	0.0315	NA	23.74
718621312	No	No	Yes	Combined effects of host genetics and diet on human gut microbiota and incident disease in a single population cohort	2022	Nature Genetics	https://doi.org/10.1038/s41588-021-00991-z	Youwen Qin	Guillaume Meric	guillaume.meric@baker.edu.au	Cambridge Baker Systems Genomics Initiative, Baker Heart and Diabetes Institute, Melbourne, Victoria, Australia	we characterize genetic variations associated with microbial abundances in a single large-scale population-based cohort of 5,959 genotyped individuals with matched gut microbial metagenomes, and dietary and health records (prevalent and follow-up)	Human genetic variation affects the gut microbiota through a complex combination of environmental and host factors.	Two-sample summary-level	Autoimmune immune disease	Eczema	Autoimmunity	MR-Base ID = ieu-a-996	MR-Base / IEUOpenGWAS	NA	Both	10788	30047	40835	NA	The cases and controls add up to what is presented in the paper	Case-control	European	Gut microbiome	g__Rhodococcus	Qin 2022	25-74	both	5959	5959	This is the GWAS	healthy subjects	European (Finnish)	Age, sex and genetotyping batch	Two Finnish-population-specific reference panels: 2,690 high-coverage whole-genome sequencing and 5,092 whole-exome sequencing samples	In the GWAS, independence was determined using GCTA-COJO with p-value of 5e-8 but then for the MR, the authors say that they used GCTA-COJO to select independently associated SNPs at p-value 1e-5	They used weighted median, weighted and simple mode, MR-Egger (to which they compared with IVW) and MR-PRESSO	P < 1 × 10−5	Not mentioned	Not mentioned	In the GWAS section, they mention that "Variants with call rate < 98%, deviation from Hardy–Weinberg equilibrium (P < 1 × 10−6) and minor allele count < 3 were filtered."	NA	24	NA	567 independent SNP–taxon associations at genome-wide significance in 411 loci (471 distinct Genome Taxonomy Database (GTDB) taxa were found to be associated with at least one genetic variant) at genome-wide threshold and only three at the study-wide significance threshold	Authors used GCTA-COJO for each SNP and used SNPs at a lenient p-value threshold of 1e-5	No	NA	Inverse variance weighted	Simple median	Weighted median	Weighted mode	MR Egger	MR-PRESSO	Harmonisation is not mentioned but they do say that "effective alleles of all genetic variants were orientated to the risk-increasing allele of exposures"	Authors mention that all were >10	R	TwoSampleMR	No	No	A predicted causal estimate was deemed interesting in our study if: (1) it reached a nominal p<0.05 for at least three of the five tested methods, (2) directionality testing supported the causal direction, and (3) no significant casual effect in the reverse direction	SD but really not clear	OR	Beta	0.46	NA	95	-0.1	1.03	0.1078	NA	NA	Although caution is required when interpreting predictions of causality, increasing evidence suggests that gut microbes are likely to influence host behavior via a systemic modulation of hormones and metabolites along the gut–brain axis	Not mentioned	Not mentioned	Not mentioned	This is the GWAS	Yes - they did reverse MR of each of the diseases on the microbial traits	g__Rhodococcus	Eczema	0.46	NA	95	-0.1	1.03	0.1078	NA	23.85
718621312	No	No	Yes	Combined effects of host genetics and diet on human gut microbiota and incident disease in a single population cohort	2022	Nature Genetics	https://doi.org/10.1038/s41588-021-00991-z	Youwen Qin	Guillaume Meric	guillaume.meric@baker.edu.au	Cambridge Baker Systems Genomics Initiative, Baker Heart and Diabetes Institute, Melbourne, Victoria, Australia	we characterize genetic variations associated with microbial abundances in a single large-scale population-based cohort of 5,959 genotyped individuals with matched gut microbial metagenomes, and dietary and health records (prevalent and follow-up)	Human genetic variation affects the gut microbiota through a complex combination of environmental and host factors.	Two-sample summary-level	Arthritis	Gout	Skeletal	MR-Base ID = ieu-a-1054	MR-Base / IEUOpenGWAS	NA	Both	2115	67259	69374	NA	The cases and controls add up to what is presented in the paper	Case-control	European	Gut microbiome	g__Enterococcus_A	Qin 2022	25-74	both	5959	5959	This is the GWAS	healthy subjects	European (Finnish)	Age, sex and genetotyping batch	Two Finnish-population-specific reference panels: 2,690 high-coverage whole-genome sequencing and 5,092 whole-exome sequencing samples	In the GWAS, independence was determined using GCTA-COJO with p-value of 5e-8 but then for the MR, the authors say that they used GCTA-COJO to select independently associated SNPs at p-value 1e-5	They used weighted median, weighted and simple mode, MR-Egger (to which they compared with IVW) and MR-PRESSO	P < 1 × 10−5	Not mentioned	Not mentioned	In the GWAS section, they mention that "Variants with call rate < 98%, deviation from Hardy–Weinberg equilibrium (P < 1 × 10−6) and minor allele count < 3 were filtered."	NA	9	NA	567 independent SNP–taxon associations at genome-wide significance in 411 loci (471 distinct Genome Taxonomy Database (GTDB) taxa were found to be associated with at least one genetic variant) at genome-wide threshold and only three at the study-wide significance threshold	Authors used GCTA-COJO for each SNP and used SNPs at a lenient p-value threshold of 1e-5	No	NA	Inverse variance weighted	Simple median	Weighted median	Weighted mode	MR Egger	MR-PRESSO	Harmonisation is not mentioned but they do say that "effective alleles of all genetic variants were orientated to the risk-increasing allele of exposures"	Authors mention that all were >10	R	TwoSampleMR	No	No	A predicted causal estimate was deemed interesting in our study if: (1) it reached a nominal p<0.05 for at least three of the five tested methods, (2) directionality testing supported the causal direction, and (3) no significant casual effect in the reverse direction	SD but really not clear	OR	Beta	0.92	NA	95	0.3	1.53	0.0035	NA	NA	Although caution is required when interpreting predictions of causality, increasing evidence suggests that gut microbes are likely to influence host behavior via a systemic modulation of hormones and metabolites along the gut–brain axis	Not mentioned	Not mentioned	Not mentioned	This is the GWAS	Yes - they did reverse MR of each of the diseases on the microbial traits	g__Enterococcus_A	Gout	0.92	NA	95	0.3	1.53	0.0035	NA	25.01
718621312	No	No	Yes	Combined effects of host genetics and diet on human gut microbiota and incident disease in a single population cohort	2022	Nature Genetics	https://doi.org/10.1038/s41588-021-00991-z	Youwen Qin	Guillaume Meric	guillaume.meric@baker.edu.au	Cambridge Baker Systems Genomics Initiative, Baker Heart and Diabetes Institute, Melbourne, Victoria, Australia	we characterize genetic variations associated with microbial abundances in a single large-scale population-based cohort of 5,959 genotyped individuals with matched gut microbial metagenomes, and dietary and health records (prevalent and follow-up)	Human genetic variation affects the gut microbiota through a complex combination of environmental and host factors.	Two-sample summary-level	Bone disease	Hip osteoarthritis	Bone	MR-Base ID = ieu-a-1169	MR-Base / IEUOpenGWAS	NA	Both	3266	11009	14275	NA	The cases and controls add up to what is presented in the paper	Case-control	European	Gut microbiome	s__CAG-590 sp000431135	Qin 2022	25-74	both	5959	5959	This is the GWAS	healthy subjects	European (Finnish)	Age, sex and genetotyping batch	Two Finnish-population-specific reference panels: 2,690 high-coverage whole-genome sequencing and 5,092 whole-exome sequencing samples	In the GWAS, independence was determined using GCTA-COJO with p-value of 5e-8 but then for the MR, the authors say that they used GCTA-COJO to select independently associated SNPs at p-value 1e-5	They used weighted median, weighted and simple mode, MR-Egger (to which they compared with IVW) and MR-PRESSO	P < 1 × 10−5	Not mentioned	Not mentioned	In the GWAS section, they mention that "Variants with call rate < 98%, deviation from Hardy–Weinberg equilibrium (P < 1 × 10−6) and minor allele count < 3 were filtered."	NA	10	NA	567 independent SNP–taxon associations at genome-wide significance in 411 loci (471 distinct Genome Taxonomy Database (GTDB) taxa were found to be associated with at least one genetic variant) at genome-wide threshold and only three at the study-wide significance threshold	Authors used GCTA-COJO for each SNP and used SNPs at a lenient p-value threshold of 1e-5	No	NA	Inverse variance weighted	Simple median	Weighted median	Weighted mode	MR Egger	MR-PRESSO	Harmonisation is not mentioned but they do say that "effective alleles of all genetic variants were orientated to the risk-increasing allele of exposures"	Authors mention that all were >10	R	TwoSampleMR	No	No	A predicted causal estimate was deemed interesting in our study if: (1) it reached a nominal p<0.05 for at least three of the five tested methods, (2) directionality testing supported the causal direction, and (3) no significant casual effect in the reverse direction	SD but really not clear	OR	Beta	0.58	NA	95	0.12	1.03	0.0129	NA	NA	Although caution is required when interpreting predictions of causality, increasing evidence suggests that gut microbes are likely to influence host behavior via a systemic modulation of hormones and metabolites along the gut–brain axis	Not mentioned	Not mentioned	Not mentioned	This is the GWAS	Yes - they did reverse MR of each of the diseases on the microbial traits	s__CAG-590 sp000431135	Hip osteoarthritis	0.58	NA	95	0.12	1.03	0.0129	NA	22.88
718621312	No	No	Yes	Combined effects of host genetics and diet on human gut microbiota and incident disease in a single population cohort	2022	Nature Genetics	https://doi.org/10.1038/s41588-021-00991-z	Youwen Qin	Guillaume Meric	guillaume.meric@baker.edu.au	Cambridge Baker Systems Genomics Initiative, Baker Heart and Diabetes Institute, Melbourne, Victoria, Australia	we characterize genetic variations associated with microbial abundances in a single large-scale population-based cohort of 5,959 genotyped individuals with matched gut microbial metagenomes, and dietary and health records (prevalent and follow-up)	Human genetic variation affects the gut microbiota through a complex combination of environmental and host factors.	Two-sample summary-level	Bone disease	Knee/Hip osteoarthritis	Bone	MR-Base ID = ieu-a-1171	MR-Base / IEUOpenGWAS	NA	Both	646	11009	14507	NA	The cases and controls add up to what is presented in the paper	Case-control	European	Gut microbiome	s__CAG-590 sp000431135	Qin 2022	25-74	both	5959	5959	This is the GWAS	healthy subjects	European (Finnish)	Age, sex and genetotyping batch	Two Finnish-population-specific reference panels: 2,690 high-coverage whole-genome sequencing and 5,092 whole-exome sequencing samples	In the GWAS, independence was determined using GCTA-COJO with p-value of 5e-8 but then for the MR, the authors say that they used GCTA-COJO to select independently associated SNPs at p-value 1e-5	They used weighted median, weighted and simple mode, MR-Egger (to which they compared with IVW) and MR-PRESSO	P < 1 × 10−5	Not mentioned	Not mentioned	In the GWAS section, they mention that "Variants with call rate < 98%, deviation from Hardy–Weinberg equilibrium (P < 1 × 10−6) and minor allele count < 3 were filtered."	NA	10	NA	567 independent SNP–taxon associations at genome-wide significance in 411 loci (471 distinct Genome Taxonomy Database (GTDB) taxa were found to be associated with at least one genetic variant) at genome-wide threshold and only three at the study-wide significance threshold	Authors used GCTA-COJO for each SNP and used SNPs at a lenient p-value threshold of 1e-5	No	NA	Inverse variance weighted	Simple median	Weighted median	Weighted mode	MR Egger	MR-PRESSO	Harmonisation is not mentioned but they do say that "effective alleles of all genetic variants were orientated to the risk-increasing allele of exposures"	Authors mention that all were >10	R	TwoSampleMR	No	No	A predicted causal estimate was deemed interesting in our study if: (1) it reached a nominal p<0.05 for at least three of the five tested methods, (2) directionality testing supported the causal direction, and (3) no significant casual effect in the reverse direction	SD but really not clear	OR	Beta	0.31	NA	95	0.02	0.6	0.0347	NA	NA	Although caution is required when interpreting predictions of causality, increasing evidence suggests that gut microbes are likely to influence host behavior via a systemic modulation of hormones and metabolites along the gut–brain axis	Not mentioned	Not mentioned	Not mentioned	This is the GWAS	Yes - they did reverse MR of each of the diseases on the microbial traits	s__CAG-590 sp000431135	Knee/Hip osteoarthritis	0.31	NA	95	0.02	0.6	0.0347	NA	22.88
718621312	No	No	Yes	Combined effects of host genetics and diet on human gut microbiota and incident disease in a single population cohort	2022	Nature Genetics	https://doi.org/10.1038/s41588-021-00991-z	Youwen Qin	Guillaume Meric	guillaume.meric@baker.edu.au	Cambridge Baker Systems Genomics Initiative, Baker Heart and Diabetes Institute, Melbourne, Victoria, Australia	we characterize genetic variations associated with microbial abundances in a single large-scale population-based cohort of 5,959 genotyped individuals with matched gut microbial metagenomes, and dietary and health records (prevalent and follow-up)	Human genetic variation affects the gut microbiota through a complex combination of environmental and host factors.	Two-sample summary-level	Lung disease	Lung adenocarcinoma	Lung	MR-Base ID = ieu-a-965	MR-Base / IEUOpenGWAS	NA	Both	3442	14894	18336	NA	The cases and controls add up to what is presented in the paper	Case-control	European	Gut microbiome	g__Bifidobacterium	Qin 2022	25-74	both	5959	5959	This is the GWAS	healthy subjects	European (Finnish)	Age, sex and genetotyping batch	Two Finnish-population-specific reference panels: 2,690 high-coverage whole-genome sequencing and 5,092 whole-exome sequencing samples	In the GWAS, independence was determined using GCTA-COJO with p-value of 5e-8 but then for the MR, the authors say that they used GCTA-COJO to select independently associated SNPs at p-value 1e-5	They used weighted median, weighted and simple mode, MR-Egger (to which they compared with IVW) and MR-PRESSO	P < 1 × 10−5	Not mentioned	Not mentioned	In the GWAS section, they mention that "Variants with call rate < 98%, deviation from Hardy–Weinberg equilibrium (P < 1 × 10−6) and minor allele count < 3 were filtered."	NA	14	NA	567 independent SNP–taxon associations at genome-wide significance in 411 loci (471 distinct Genome Taxonomy Database (GTDB) taxa were found to be associated with at least one genetic variant) at genome-wide threshold and only three at the study-wide significance threshold	Authors used GCTA-COJO for each SNP and used SNPs at a lenient p-value threshold of 1e-5	No	NA	Inverse variance weighted	Simple median	Weighted median	Weighted mode	MR Egger	MR-PRESSO	Harmonisation is not mentioned but they do say that "effective alleles of all genetic variants were orientated to the risk-increasing allele of exposures"	Authors mention that all were >10	R	TwoSampleMR	No	No	A predicted causal estimate was deemed interesting in our study if: (1) it reached a nominal p<0.05 for at least three of the five tested methods, (2) directionality testing supported the causal direction, and (3) no significant casual effect in the reverse direction	SD but really not clear	OR	Beta	-0.33	NA	95	-0.52	-0.14	0.0006	NA	NA	Although caution is required when interpreting predictions of causality, increasing evidence suggests that gut microbes are likely to influence host behavior via a systemic modulation of hormones and metabolites along the gut–brain axis	Not mentioned	Not mentioned	Not mentioned	This is the GWAS	Yes - they did reverse MR of each of the diseases on the microbial traits	g__Bifidobacterium	Lung adenocarcinoma	-0.33	NA	95	-0.52	-0.14	0.0006	NA	32.04
718621312	No	No	Yes	Combined effects of host genetics and diet on human gut microbiota and incident disease in a single population cohort	2022	Nature Genetics	https://doi.org/10.1038/s41588-021-00991-z	Youwen Qin	Guillaume Meric	guillaume.meric@baker.edu.au	Cambridge Baker Systems Genomics Initiative, Baker Heart and Diabetes Institute, Melbourne, Victoria, Australia	we characterize genetic variations associated with microbial abundances in a single large-scale population-based cohort of 5,959 genotyped individuals with matched gut microbial metagenomes, and dietary and health records (prevalent and follow-up)	Human genetic variation affects the gut microbiota through a complex combination of environmental and host factors.	Two-sample summary-level	Lung disease	Lung adenocarcinoma	Lung	MR-Base ID = ieu-a-965	MR-Base / IEUOpenGWAS	NA	Both	3442	14894	18336	NA	The cases and controls add up to what is presented in the paper	Case-control	European	Gut microbiome	g__CAG-1000	Qin 2022	25-74	both	5959	5959	This is the GWAS	healthy subjects	European (Finnish)	Age, sex and genetotyping batch	Two Finnish-population-specific reference panels: 2,690 high-coverage whole-genome sequencing and 5,092 whole-exome sequencing samples	In the GWAS, independence was determined using GCTA-COJO with p-value of 5e-8 but then for the MR, the authors say that they used GCTA-COJO to select independently associated SNPs at p-value 1e-5	They used weighted median, weighted and simple mode, MR-Egger (to which they compared with IVW) and MR-PRESSO	P < 1 × 10−5	Not mentioned	Not mentioned	In the GWAS section, they mention that "Variants with call rate < 98%, deviation from Hardy–Weinberg equilibrium (P < 1 × 10−6) and minor allele count < 3 were filtered."	NA	17	NA	567 independent SNP–taxon associations at genome-wide significance in 411 loci (471 distinct Genome Taxonomy Database (GTDB) taxa were found to be associated with at least one genetic variant) at genome-wide threshold and only three at the study-wide significance threshold	Authors used GCTA-COJO for each SNP and used SNPs at a lenient p-value threshold of 1e-5	No	NA	Inverse variance weighted	Simple median	Weighted median	Weighted mode	MR Egger	MR-PRESSO	Harmonisation is not mentioned but they do say that "effective alleles of all genetic variants were orientated to the risk-increasing allele of exposures"	Authors mention that all were >10	R	TwoSampleMR	No	No	A predicted causal estimate was deemed interesting in our study if: (1) it reached a nominal p<0.05 for at least three of the five tested methods, (2) directionality testing supported the causal direction, and (3) no significant casual effect in the reverse direction	SD but really not clear	OR	Beta	-0.19	NA	95	-0.36	-0.02	0.0257	NA	NA	Although caution is required when interpreting predictions of causality, increasing evidence suggests that gut microbes are likely to influence host behavior via a systemic modulation of hormones and metabolites along the gut–brain axis	Not mentioned	Not mentioned	Not mentioned	This is the GWAS	Yes - they did reverse MR of each of the diseases on the microbial traits	g__CAG-1000	Lung adenocarcinoma	-0.19	NA	95	-0.36	-0.02	0.0257	NA	24
718621312	No	No	Yes	Combined effects of host genetics and diet on human gut microbiota and incident disease in a single population cohort	2022	Nature Genetics	https://doi.org/10.1038/s41588-021-00991-z	Youwen Qin	Guillaume Meric	guillaume.meric@baker.edu.au	Cambridge Baker Systems Genomics Initiative, Baker Heart and Diabetes Institute, Melbourne, Victoria, Australia	we characterize genetic variations associated with microbial abundances in a single large-scale population-based cohort of 5,959 genotyped individuals with matched gut microbial metagenomes, and dietary and health records (prevalent and follow-up)	Human genetic variation affects the gut microbiota through a complex combination of environmental and host factors.	Two-sample summary-level	Lung disease	Lung adenocarcinoma	Lung	MR-Base ID = ieu-a-965	MR-Base / IEUOpenGWAS	NA	Both	3442	14894	18336	NA	The cases and controls add up to what is presented in the paper	Case-control	European	Gut microbiome	g__CAG-177	Qin 2022	25-74	both	5959	5959	This is the GWAS	healthy subjects	European (Finnish)	Age, sex and genetotyping batch	Two Finnish-population-specific reference panels: 2,690 high-coverage whole-genome sequencing and 5,092 whole-exome sequencing samples	In the GWAS, independence was determined using GCTA-COJO with p-value of 5e-8 but then for the MR, the authors say that they used GCTA-COJO to select independently associated SNPs at p-value 1e-5	They used weighted median, weighted and simple mode, MR-Egger (to which they compared with IVW) and MR-PRESSO	P < 1 × 10−5	Not mentioned	Not mentioned	In the GWAS section, they mention that "Variants with call rate < 98%, deviation from Hardy–Weinberg equilibrium (P < 1 × 10−6) and minor allele count < 3 were filtered."	NA	9	NA	567 independent SNP–taxon associations at genome-wide significance in 411 loci (471 distinct Genome Taxonomy Database (GTDB) taxa were found to be associated with at least one genetic variant) at genome-wide threshold and only three at the study-wide significance threshold	Authors used GCTA-COJO for each SNP and used SNPs at a lenient p-value threshold of 1e-5	No	NA	Inverse variance weighted	Simple median	Weighted median	Weighted mode	MR Egger	MR-PRESSO	Harmonisation is not mentioned but they do say that "effective alleles of all genetic variants were orientated to the risk-increasing allele of exposures"	Authors mention that all were >10	R	TwoSampleMR	No	No	A predicted causal estimate was deemed interesting in our study if: (1) it reached a nominal p<0.05 for at least three of the five tested methods, (2) directionality testing supported the causal direction, and (3) no significant casual effect in the reverse direction	SD but really not clear	OR	Beta	-0.22	NA	95	-0.38	-0.06	0.0079	NA	NA	Although caution is required when interpreting predictions of causality, increasing evidence suggests that gut microbes are likely to influence host behavior via a systemic modulation of hormones and metabolites along the gut–brain axis	Not mentioned	Not mentioned	Not mentioned	This is the GWAS	Yes - they did reverse MR of each of the diseases on the microbial traits	g__CAG-177	Lung adenocarcinoma	-0.22	NA	95	-0.38	-0.06	0.0079	NA	22.63
718621312	No	No	Yes	Combined effects of host genetics and diet on human gut microbiota and incident disease in a single population cohort	2022	Nature Genetics	https://doi.org/10.1038/s41588-021-00991-z	Youwen Qin	Guillaume Meric	guillaume.meric@baker.edu.au	Cambridge Baker Systems Genomics Initiative, Baker Heart and Diabetes Institute, Melbourne, Victoria, Australia	we characterize genetic variations associated with microbial abundances in a single large-scale population-based cohort of 5,959 genotyped individuals with matched gut microbial metagenomes, and dietary and health records (prevalent and follow-up)	Human genetic variation affects the gut microbiota through a complex combination of environmental and host factors.	Two-sample summary-level	Lung disease	Lung adenocarcinoma	Lung	MR-Base ID = ieu-a-965	MR-Base / IEUOpenGWAS	NA	Both	3442	14894	18336	NA	The cases and controls add up to what is presented in the paper	Case-control	European	Gut microbiome	g__Stappia	Qin 2022	25-74	both	5959	5959	This is the GWAS	healthy subjects	European (Finnish)	Age, sex and genetotyping batch	Two Finnish-population-specific reference panels: 2,690 high-coverage whole-genome sequencing and 5,092 whole-exome sequencing samples	In the GWAS, independence was determined using GCTA-COJO with p-value of 5e-8 but then for the MR, the authors say that they used GCTA-COJO to select independently associated SNPs at p-value 1e-5	They used weighted median, weighted and simple mode, MR-Egger (to which they compared with IVW) and MR-PRESSO	P < 1 × 10−5	Not mentioned	Not mentioned	In the GWAS section, they mention that "Variants with call rate < 98%, deviation from Hardy–Weinberg equilibrium (P < 1 × 10−6) and minor allele count < 3 were filtered."	NA	12	NA	567 independent SNP–taxon associations at genome-wide significance in 411 loci (471 distinct Genome Taxonomy Database (GTDB) taxa were found to be associated with at least one genetic variant) at genome-wide threshold and only three at the study-wide significance threshold	Authors used GCTA-COJO for each SNP and used SNPs at a lenient p-value threshold of 1e-5	No	NA	Inverse variance weighted	Simple median	Weighted median	Weighted mode	MR Egger	MR-PRESSO	Harmonisation is not mentioned but they do say that "effective alleles of all genetic variants were orientated to the risk-increasing allele of exposures"	Authors mention that all were >10	R	TwoSampleMR	No	No	A predicted causal estimate was deemed interesting in our study if: (1) it reached a nominal p<0.05 for at least three of the five tested methods, (2) directionality testing supported the causal direction, and (3) no significant casual effect in the reverse direction	SD but really not clear	OR	Beta	0.76	NA	95	0.14	1.37	0.017	NA	NA	Although caution is required when interpreting predictions of causality, increasing evidence suggests that gut microbes are likely to influence host behavior via a systemic modulation of hormones and metabolites along the gut–brain axis	Not mentioned	Not mentioned	Not mentioned	This is the GWAS	Yes - they did reverse MR of each of the diseases on the microbial traits	g__Stappia	Lung adenocarcinoma	0.76	NA	95	0.14	1.37	0.017	NA	23.27
718621312	No	No	Yes	Combined effects of host genetics and diet on human gut microbiota and incident disease in a single population cohort	2022	Nature Genetics	https://doi.org/10.1038/s41588-021-00991-z	Youwen Qin	Guillaume Meric	guillaume.meric@baker.edu.au	Cambridge Baker Systems Genomics Initiative, Baker Heart and Diabetes Institute, Melbourne, Victoria, Australia	we characterize genetic variations associated with microbial abundances in a single large-scale population-based cohort of 5,959 genotyped individuals with matched gut microbial metagenomes, and dietary and health records (prevalent and follow-up)	Human genetic variation affects the gut microbiota through a complex combination of environmental and host factors.	Two-sample summary-level	Lung disease	Lung adenocarcinoma	Lung	MR-Base ID = ieu-a-965	MR-Base / IEUOpenGWAS	NA	Both	3442	14894	18336	NA	The cases and controls add up to what is presented in the paper	Case-control	European	Gut microbiome	s__CAG-1000 sp000434555	Qin 2022	25-74	both	5959	5959	This is the GWAS	healthy subjects	European (Finnish)	Age, sex and genetotyping batch	Two Finnish-population-specific reference panels: 2,690 high-coverage whole-genome sequencing and 5,092 whole-exome sequencing samples	In the GWAS, independence was determined using GCTA-COJO with p-value of 5e-8 but then for the MR, the authors say that they used GCTA-COJO to select independently associated SNPs at p-value 1e-5	They used weighted median, weighted and simple mode, MR-Egger (to which they compared with IVW) and MR-PRESSO	P < 1 × 10−5	Not mentioned	Not mentioned	In the GWAS section, they mention that "Variants with call rate < 98%, deviation from Hardy–Weinberg equilibrium (P < 1 × 10−6) and minor allele count < 3 were filtered."	NA	17	NA	567 independent SNP–taxon associations at genome-wide significance in 411 loci (471 distinct Genome Taxonomy Database (GTDB) taxa were found to be associated with at least one genetic variant) at genome-wide threshold and only three at the study-wide significance threshold	Authors used GCTA-COJO for each SNP and used SNPs at a lenient p-value threshold of 1e-5	No	NA	Inverse variance weighted	Simple median	Weighted median	Weighted mode	MR Egger	MR-PRESSO	Harmonisation is not mentioned but they do say that "effective alleles of all genetic variants were orientated to the risk-increasing allele of exposures"	Authors mention that all were >10	R	TwoSampleMR	No	No	A predicted causal estimate was deemed interesting in our study if: (1) it reached a nominal p<0.05 for at least three of the five tested methods, (2) directionality testing supported the causal direction, and (3) no significant casual effect in the reverse direction	SD but really not clear	OR	Beta	-0.26	NA	95	-0.42	-0.11	0.0007	NA	NA	Although caution is required when interpreting predictions of causality, increasing evidence suggests that gut microbes are likely to influence host behavior via a systemic modulation of hormones and metabolites along the gut–brain axis	Not mentioned	Not mentioned	Not mentioned	This is the GWAS	Yes - they did reverse MR of each of the diseases on the microbial traits	s__CAG-1000 sp000434555	Lung adenocarcinoma	-0.26	NA	95	-0.42	-0.11	0.0007	NA	24.52
718621312	No	No	Yes	Combined effects of host genetics and diet on human gut microbiota and incident disease in a single population cohort	2022	Nature Genetics	https://doi.org/10.1038/s41588-021-00991-z	Youwen Qin	Guillaume Meric	guillaume.meric@baker.edu.au	Cambridge Baker Systems Genomics Initiative, Baker Heart and Diabetes Institute, Melbourne, Victoria, Australia	we characterize genetic variations associated with microbial abundances in a single large-scale population-based cohort of 5,959 genotyped individuals with matched gut microbial metagenomes, and dietary and health records (prevalent and follow-up)	Human genetic variation affects the gut microbiota through a complex combination of environmental and host factors.	Two-sample summary-level	Lung disease	Lung adenocarcinoma	Lung	MR-Base ID = ieu-a-965	MR-Base / IEUOpenGWAS	NA	Both	3442	14894	18336	NA	The cases and controls add up to what is presented in the paper	Case-control	European	Gut microbiome	s__Pseudomonas aeruginosa	Qin 2022	25-74	both	5959	5959	This is the GWAS	healthy subjects	European (Finnish)	Age, sex and genetotyping batch	Two Finnish-population-specific reference panels: 2,690 high-coverage whole-genome sequencing and 5,092 whole-exome sequencing samples	In the GWAS, independence was determined using GCTA-COJO with p-value of 5e-8 but then for the MR, the authors say that they used GCTA-COJO to select independently associated SNPs at p-value 1e-5	They used weighted median, weighted and simple mode, MR-Egger (to which they compared with IVW) and MR-PRESSO	P < 1 × 10−5	Not mentioned	Not mentioned	In the GWAS section, they mention that "Variants with call rate < 98%, deviation from Hardy–Weinberg equilibrium (P < 1 × 10−6) and minor allele count < 3 were filtered."	NA	14	NA	567 independent SNP–taxon associations at genome-wide significance in 411 loci (471 distinct Genome Taxonomy Database (GTDB) taxa were found to be associated with at least one genetic variant) at genome-wide threshold and only three at the study-wide significance threshold	Authors used GCTA-COJO for each SNP and used SNPs at a lenient p-value threshold of 1e-5	No	NA	Inverse variance weighted	Simple median	Weighted median	Weighted mode	MR Egger	MR-PRESSO	Harmonisation is not mentioned but they do say that "effective alleles of all genetic variants were orientated to the risk-increasing allele of exposures"	Authors mention that all were >10	R	TwoSampleMR	No	No	A predicted causal estimate was deemed interesting in our study if: (1) it reached a nominal p<0.05 for at least three of the five tested methods, (2) directionality testing supported the causal direction, and (3) no significant casual effect in the reverse direction	SD but really not clear	OR	Beta	-0.61	NA	95	-1.22	0	0.0485	NA	NA	Although caution is required when interpreting predictions of causality, increasing evidence suggests that gut microbes are likely to influence host behavior via a systemic modulation of hormones and metabolites along the gut–brain axis	Not mentioned	Not mentioned	Not mentioned	This is the GWAS	Yes - they did reverse MR of each of the diseases on the microbial traits	s__Pseudomonas aeruginosa	Lung adenocarcinoma	-0.61	NA	95	-1.22	0	0.0485	NA	23.39
718621312	No	No	Yes	Combined effects of host genetics and diet on human gut microbiota and incident disease in a single population cohort	2022	Nature Genetics	https://doi.org/10.1038/s41588-021-00991-z	Youwen Qin	Guillaume Meric	guillaume.meric@baker.edu.au	Cambridge Baker Systems Genomics Initiative, Baker Heart and Diabetes Institute, Melbourne, Victoria, Australia	we characterize genetic variations associated with microbial abundances in a single large-scale population-based cohort of 5,959 genotyped individuals with matched gut microbial metagenomes, and dietary and health records (prevalent and follow-up)	Human genetic variation affects the gut microbiota through a complex combination of environmental and host factors.	Two-sample summary-level	Lung disease	Lung cancer	Lung	MR-Base ID = ieu-a-966	MR-Base / IEUOpenGWAS	NA	Both	11348	15861	27209	NA	The cases and controls add up to what is presented in the paper	Case-control	European	Gut microbiome	g__CAG-1000	Qin 2022	25-74	both	5959	5959	This is the GWAS	healthy subjects	European (Finnish)	Age, sex and genetotyping batch	Two Finnish-population-specific reference panels: 2,690 high-coverage whole-genome sequencing and 5,092 whole-exome sequencing samples	In the GWAS, independence was determined using GCTA-COJO with p-value of 5e-8 but then for the MR, the authors say that they used GCTA-COJO to select independently associated SNPs at p-value 1e-5	They used weighted median, weighted and simple mode, MR-Egger (to which they compared with IVW) and MR-PRESSO	P < 1 × 10−5	Not mentioned	Not mentioned	In the GWAS section, they mention that "Variants with call rate < 98%, deviation from Hardy–Weinberg equilibrium (P < 1 × 10−6) and minor allele count < 3 were filtered."	NA	17	NA	567 independent SNP–taxon associations at genome-wide significance in 411 loci (471 distinct Genome Taxonomy Database (GTDB) taxa were found to be associated with at least one genetic variant) at genome-wide threshold and only three at the study-wide significance threshold	Authors used GCTA-COJO for each SNP and used SNPs at a lenient p-value threshold of 1e-5	No	NA	Inverse variance weighted	Simple median	Weighted median	Weighted mode	MR Egger	MR-PRESSO	Harmonisation is not mentioned but they do say that "effective alleles of all genetic variants were orientated to the risk-increasing allele of exposures"	Authors mention that all were >10	R	TwoSampleMR	No	No	A predicted causal estimate was deemed interesting in our study if: (1) it reached a nominal p<0.05 for at least three of the five tested methods, (2) directionality testing supported the causal direction, and (3) no significant casual effect in the reverse direction	SD but really not clear	OR	Beta	-0.17	NA	95	-0.27	-0.06	0.0021	NA	NA	Although caution is required when interpreting predictions of causality, increasing evidence suggests that gut microbes are likely to influence host behavior via a systemic modulation of hormones and metabolites along the gut–brain axis	Not mentioned	Not mentioned	Not mentioned	This is the GWAS	Yes - they did reverse MR of each of the diseases on the microbial traits	g__CAG-1000	Lung cancer	-0.17	NA	95	-0.27	-0.06	0.0021	NA	24
718621312	No	No	Yes	Combined effects of host genetics and diet on human gut microbiota and incident disease in a single population cohort	2022	Nature Genetics	https://doi.org/10.1038/s41588-021-00991-z	Youwen Qin	Guillaume Meric	guillaume.meric@baker.edu.au	Cambridge Baker Systems Genomics Initiative, Baker Heart and Diabetes Institute, Melbourne, Victoria, Australia	we characterize genetic variations associated with microbial abundances in a single large-scale population-based cohort of 5,959 genotyped individuals with matched gut microbial metagenomes, and dietary and health records (prevalent and follow-up)	Human genetic variation affects the gut microbiota through a complex combination of environmental and host factors.	Two-sample summary-level	Lung disease	Lung cancer	Lung	MR-Base ID = ieu-a-966	MR-Base / IEUOpenGWAS	NA	Both	11348	15861	27209	NA	The cases and controls add up to what is presented in the paper	Case-control	European	Gut microbiome	s__CAG-177 sp003514385	Qin 2022	25-74	both	5959	5959	This is the GWAS	healthy subjects	European (Finnish)	Age, sex and genetotyping batch	Two Finnish-population-specific reference panels: 2,690 high-coverage whole-genome sequencing and 5,092 whole-exome sequencing samples	In the GWAS, independence was determined using GCTA-COJO with p-value of 5e-8 but then for the MR, the authors say that they used GCTA-COJO to select independently associated SNPs at p-value 1e-5	They used weighted median, weighted and simple mode, MR-Egger (to which they compared with IVW) and MR-PRESSO	P < 1 × 10−5	Not mentioned	Not mentioned	In the GWAS section, they mention that "Variants with call rate < 98%, deviation from Hardy–Weinberg equilibrium (P < 1 × 10−6) and minor allele count < 3 were filtered."	NA	12	NA	567 independent SNP–taxon associations at genome-wide significance in 411 loci (471 distinct Genome Taxonomy Database (GTDB) taxa were found to be associated with at least one genetic variant) at genome-wide threshold and only three at the study-wide significance threshold	Authors used GCTA-COJO for each SNP and used SNPs at a lenient p-value threshold of 1e-5	No	NA	Inverse variance weighted	Simple median	Weighted median	Weighted mode	MR Egger	MR-PRESSO	Harmonisation is not mentioned but they do say that "effective alleles of all genetic variants were orientated to the risk-increasing allele of exposures"	Authors mention that all were >10	R	TwoSampleMR	No	No	A predicted causal estimate was deemed interesting in our study if: (1) it reached a nominal p<0.05 for at least three of the five tested methods, (2) directionality testing supported the causal direction, and (3) no significant casual effect in the reverse direction	SD but really not clear	OR	Beta	-0.15	NA	95	-0.25	-0.06	0.0019	NA	NA	Although caution is required when interpreting predictions of causality, increasing evidence suggests that gut microbes are likely to influence host behavior via a systemic modulation of hormones and metabolites along the gut–brain axis	Not mentioned	Not mentioned	Not mentioned	This is the GWAS	Yes - they did reverse MR of each of the diseases on the microbial traits	s__CAG-177 sp003514385	Lung cancer	-0.15	NA	95	-0.25	-0.06	0.0019	NA	22.49
718621312	No	No	Yes	Combined effects of host genetics and diet on human gut microbiota and incident disease in a single population cohort	2022	Nature Genetics	https://doi.org/10.1038/s41588-021-00991-z	Youwen Qin	Guillaume Meric	guillaume.meric@baker.edu.au	Cambridge Baker Systems Genomics Initiative, Baker Heart and Diabetes Institute, Melbourne, Victoria, Australia	we characterize genetic variations associated with microbial abundances in a single large-scale population-based cohort of 5,959 genotyped individuals with matched gut microbial metagenomes, and dietary and health records (prevalent and follow-up)	Human genetic variation affects the gut microbiota through a complex combination of environmental and host factors.	Two-sample summary-level	Mental health disorders	Major depressive disorder	Brain	MR-Base ID = ieu-a-1188	MR-Base / IEUOpenGWAS	NA	Both	59851	113154	173005	NA	The cases and controls add up to what is presented in the paper	Case-control	European	Gut microbiome	g__Morganella	Qin 2022	25-74	both	5959	5959	This is the GWAS	healthy subjects	European (Finnish)	Age, sex and genetotyping batch	Two Finnish-population-specific reference panels: 2,690 high-coverage whole-genome sequencing and 5,092 whole-exome sequencing samples	In the GWAS, independence was determined using GCTA-COJO with p-value of 5e-8 but then for the MR, the authors say that they used GCTA-COJO to select independently associated SNPs at p-value 1e-5	They used weighted median, weighted and simple mode, MR-Egger (to which they compared with IVW) and MR-PRESSO	P < 1 × 10−5	Not mentioned	Not mentioned	In the GWAS section, they mention that "Variants with call rate < 98%, deviation from Hardy–Weinberg equilibrium (P < 1 × 10−6) and minor allele count < 3 were filtered."	NA	28	NA	567 independent SNP–taxon associations at genome-wide significance in 411 loci (471 distinct Genome Taxonomy Database (GTDB) taxa were found to be associated with at least one genetic variant) at genome-wide threshold and only three at the study-wide significance threshold	Authors used GCTA-COJO for each SNP and used SNPs at a lenient p-value threshold of 1e-5	No	NA	Inverse variance weighted	Simple median	Weighted median	Weighted mode	MR Egger	MR-PRESSO	Harmonisation is not mentioned but they do say that "effective alleles of all genetic variants were orientated to the risk-increasing allele of exposures"	Authors mention that all were >10	R	TwoSampleMR	No	No	A predicted causal estimate was deemed interesting in our study if: (1) it reached a nominal p<0.05 for at least three of the five tested methods, (2) directionality testing supported the causal direction, and (3) no significant casual effect in the reverse direction	SD but really not clear	OR	Beta	0.1	NA	95	0.01	0.2	0.0262	NA	NA	Although caution is required when interpreting predictions of causality, increasing evidence suggests that gut microbes are likely to influence host behavior via a systemic modulation of hormones and metabolites along the gut–brain axis	Not mentioned	Not mentioned	Not mentioned	This is the GWAS	Yes - they did reverse MR of each of the diseases on the microbial traits	g__Morganella	Major depressive disorder	0.1	NA	95	0.01	0.2	0.0262	NA	26.06
718621312	No	No	Yes	Combined effects of host genetics and diet on human gut microbiota and incident disease in a single population cohort	2022	Nature Genetics	https://doi.org/10.1038/s41588-021-00991-z	Youwen Qin	Guillaume Meric	guillaume.meric@baker.edu.au	Cambridge Baker Systems Genomics Initiative, Baker Heart and Diabetes Institute, Melbourne, Victoria, Australia	we characterize genetic variations associated with microbial abundances in a single large-scale population-based cohort of 5,959 genotyped individuals with matched gut microbial metagenomes, and dietary and health records (prevalent and follow-up)	Human genetic variation affects the gut microbiota through a complex combination of environmental and host factors.	Two-sample summary-level	Mental health disorders	Major depressive disorder	Brain	MR-Base ID = ieu-a-1188	MR-Base / IEUOpenGWAS	NA	Both	59851	113154	173005	NA	The cases and controls add up to what is presented in the paper	Case-control	European	Gut microbiome	g__Raoultella	Qin 2022	25-74	both	5959	5959	This is the GWAS	healthy subjects	European (Finnish)	Age, sex and genetotyping batch	Two Finnish-population-specific reference panels: 2,690 high-coverage whole-genome sequencing and 5,092 whole-exome sequencing samples	In the GWAS, independence was determined using GCTA-COJO with p-value of 5e-8 but then for the MR, the authors say that they used GCTA-COJO to select independently associated SNPs at p-value 1e-5	They used weighted median, weighted and simple mode, MR-Egger (to which they compared with IVW) and MR-PRESSO	P < 1 × 10−5	Not mentioned	Not mentioned	In the GWAS section, they mention that "Variants with call rate < 98%, deviation from Hardy–Weinberg equilibrium (P < 1 × 10−6) and minor allele count < 3 were filtered."	NA	19	NA	567 independent SNP–taxon associations at genome-wide significance in 411 loci (471 distinct Genome Taxonomy Database (GTDB) taxa were found to be associated with at least one genetic variant) at genome-wide threshold and only three at the study-wide significance threshold	Authors used GCTA-COJO for each SNP and used SNPs at a lenient p-value threshold of 1e-5	No	NA	Inverse variance weighted	Simple median	Weighted median	Weighted mode	MR Egger	MR-PRESSO	Harmonisation is not mentioned but they do say that "effective alleles of all genetic variants were orientated to the risk-increasing allele of exposures"	Authors mention that all were >10	R	TwoSampleMR	No	No	A predicted causal estimate was deemed interesting in our study if: (1) it reached a nominal p<0.05 for at least three of the five tested methods, (2) directionality testing supported the causal direction, and (3) no significant casual effect in the reverse direction	SD but really not clear	OR	Beta	0.12	NA	95	0	0.24	0.0427	NA	NA	Although caution is required when interpreting predictions of causality, increasing evidence suggests that gut microbes are likely to influence host behavior via a systemic modulation of hormones and metabolites along the gut–brain axis	Not mentioned	Not mentioned	Not mentioned	This is the GWAS	Yes - they did reverse MR of each of the diseases on the microbial traits	g__Raoultella	Major depressive disorder	0.12	NA	95	0	0.24	0.0427	NA	23.7
718621312	No	No	Yes	Combined effects of host genetics and diet on human gut microbiota and incident disease in a single population cohort	2022	Nature Genetics	https://doi.org/10.1038/s41588-021-00991-z	Youwen Qin	Guillaume Meric	guillaume.meric@baker.edu.au	Cambridge Baker Systems Genomics Initiative, Baker Heart and Diabetes Institute, Melbourne, Victoria, Australia	we characterize genetic variations associated with microbial abundances in a single large-scale population-based cohort of 5,959 genotyped individuals with matched gut microbial metagenomes, and dietary and health records (prevalent and follow-up)	Human genetic variation affects the gut microbiota through a complex combination of environmental and host factors.	Two-sample summary-level	Mental health disorders	Major depressive disorder	Brain	MR-Base ID = ieu-a-1188	MR-Base / IEUOpenGWAS	NA	Both	59851	113154	173005	NA	The cases and controls add up to what is presented in the paper	Case-control	European	Gut microbiome	g__UBA11963	Qin 2022	25-74	both	5959	5959	This is the GWAS	healthy subjects	European (Finnish)	Age, sex and genetotyping batch	Two Finnish-population-specific reference panels: 2,690 high-coverage whole-genome sequencing and 5,092 whole-exome sequencing samples	In the GWAS, independence was determined using GCTA-COJO with p-value of 5e-8 but then for the MR, the authors say that they used GCTA-COJO to select independently associated SNPs at p-value 1e-5	They used weighted median, weighted and simple mode, MR-Egger (to which they compared with IVW) and MR-PRESSO	P < 1 × 10−5	Not mentioned	Not mentioned	In the GWAS section, they mention that "Variants with call rate < 98%, deviation from Hardy–Weinberg equilibrium (P < 1 × 10−6) and minor allele count < 3 were filtered."	NA	12	NA	567 independent SNP–taxon associations at genome-wide significance in 411 loci (471 distinct Genome Taxonomy Database (GTDB) taxa were found to be associated with at least one genetic variant) at genome-wide threshold and only three at the study-wide significance threshold	Authors used GCTA-COJO for each SNP and used SNPs at a lenient p-value threshold of 1e-5	No	NA	Inverse variance weighted	Simple median	Weighted median	Weighted mode	MR Egger	MR-PRESSO	Harmonisation is not mentioned but they do say that "effective alleles of all genetic variants were orientated to the risk-increasing allele of exposures"	Authors mention that all were >10	R	TwoSampleMR	No	No	A predicted causal estimate was deemed interesting in our study if: (1) it reached a nominal p<0.05 for at least three of the five tested methods, (2) directionality testing supported the causal direction, and (3) no significant casual effect in the reverse direction	SD but really not clear	OR	Beta	-0.16	NA	95	-0.27	-0.05	0.005	NA	NA	Although caution is required when interpreting predictions of causality, increasing evidence suggests that gut microbes are likely to influence host behavior via a systemic modulation of hormones and metabolites along the gut–brain axis	Not mentioned	Not mentioned	Not mentioned	This is the GWAS	Yes - they did reverse MR of each of the diseases on the microbial traits	g__UBA11963	Major depressive disorder	-0.16	NA	95	-0.27	-0.05	0.005	NA	22.69
718621312	No	No	Yes	Combined effects of host genetics and diet on human gut microbiota and incident disease in a single population cohort	2022	Nature Genetics	https://doi.org/10.1038/s41588-021-00991-z	Youwen Qin	Guillaume Meric	guillaume.meric@baker.edu.au	Cambridge Baker Systems Genomics Initiative, Baker Heart and Diabetes Institute, Melbourne, Victoria, Australia	we characterize genetic variations associated with microbial abundances in a single large-scale population-based cohort of 5,959 genotyped individuals with matched gut microbial metagenomes, and dietary and health records (prevalent and follow-up)	Human genetic variation affects the gut microbiota through a complex combination of environmental and host factors.	Two-sample summary-level	Bone disease	Paget's disease	Skeletal	MR-Base ID = ieu-a-975	MR-Base / IEUOpenGWAS	NA	Both	741	2699	3440	NA	The cases and controls add up to what is presented in the paper	Case-control	European	Gut microbiome	g__Bifidobacterium	Qin 2022	25-74	both	5959	5959	This is the GWAS	healthy subjects	European (Finnish)	Age, sex and genetotyping batch	Two Finnish-population-specific reference panels: 2,690 high-coverage whole-genome sequencing and 5,092 whole-exome sequencing samples	In the GWAS, independence was determined using GCTA-COJO with p-value of 5e-8 but then for the MR, the authors say that they used GCTA-COJO to select independently associated SNPs at p-value 1e-5	They used weighted median, weighted and simple mode, MR-Egger (to which they compared with IVW) and MR-PRESSO	P < 1 × 10−5	Not mentioned	Not mentioned	In the GWAS section, they mention that "Variants with call rate < 98%, deviation from Hardy–Weinberg equilibrium (P < 1 × 10−6) and minor allele count < 3 were filtered."	NA	8	NA	567 independent SNP–taxon associations at genome-wide significance in 411 loci (471 distinct Genome Taxonomy Database (GTDB) taxa were found to be associated with at least one genetic variant) at genome-wide threshold and only three at the study-wide significance threshold	Authors used GCTA-COJO for each SNP and used SNPs at a lenient p-value threshold of 1e-5	No	NA	Inverse variance weighted	Simple median	Weighted median	Weighted mode	MR Egger	MR-PRESSO	Harmonisation is not mentioned but they do say that "effective alleles of all genetic variants were orientated to the risk-increasing allele of exposures"	Authors mention that all were >10	R	TwoSampleMR	No	No	A predicted causal estimate was deemed interesting in our study if: (1) it reached a nominal p<0.05 for at least three of the five tested methods, (2) directionality testing supported the causal direction, and (3) no significant casual effect in the reverse direction	SD but really not clear	OR	Beta	0.63	NA	95	0.05	1.2	0.0319	NA	NA	Although caution is required when interpreting predictions of causality, increasing evidence suggests that gut microbes are likely to influence host behavior via a systemic modulation of hormones and metabolites along the gut–brain axis	Not mentioned	Not mentioned	Not mentioned	This is the GWAS	Yes - they did reverse MR of each of the diseases on the microbial traits	g__Bifidobacterium	Paget's disease	0.63	NA	95	0.05	1.2	0.0319	NA	37.54
718621312	No	No	Yes	Combined effects of host genetics and diet on human gut microbiota and incident disease in a single population cohort	2022	Nature Genetics	https://doi.org/10.1038/s41588-021-00991-z	Youwen Qin	Guillaume Meric	guillaume.meric@baker.edu.au	Cambridge Baker Systems Genomics Initiative, Baker Heart and Diabetes Institute, Melbourne, Victoria, Australia	we characterize genetic variations associated with microbial abundances in a single large-scale population-based cohort of 5,959 genotyped individuals with matched gut microbial metagenomes, and dietary and health records (prevalent and follow-up)	Human genetic variation affects the gut microbiota through a complex combination of environmental and host factors.	Two-sample summary-level	Bone disease	Paget's disease	Skeletal	MR-Base ID = ieu-a-975	MR-Base / IEUOpenGWAS	NA	Both	741	2699	3440	NA	The cases and controls add up to what is presented in the paper	Case-control	European	Gut microbiome	s__Bifidobacterium breve	Qin 2022	25-74	both	5959	5959	This is the GWAS	healthy subjects	European (Finnish)	Age, sex and genetotyping batch	Two Finnish-population-specific reference panels: 2,690 high-coverage whole-genome sequencing and 5,092 whole-exome sequencing samples	In the GWAS, independence was determined using GCTA-COJO with p-value of 5e-8 but then for the MR, the authors say that they used GCTA-COJO to select independently associated SNPs at p-value 1e-5	They used weighted median, weighted and simple mode, MR-Egger (to which they compared with IVW) and MR-PRESSO	P < 1 × 10−5	Not mentioned	Not mentioned	In the GWAS section, they mention that "Variants with call rate < 98%, deviation from Hardy–Weinberg equilibrium (P < 1 × 10−6) and minor allele count < 3 were filtered."	NA	8	NA	567 independent SNP–taxon associations at genome-wide significance in 411 loci (471 distinct Genome Taxonomy Database (GTDB) taxa were found to be associated with at least one genetic variant) at genome-wide threshold and only three at the study-wide significance threshold	Authors used GCTA-COJO for each SNP and used SNPs at a lenient p-value threshold of 1e-5	No	NA	Inverse variance weighted	Simple median	Weighted median	Weighted mode	MR Egger	MR-PRESSO	Harmonisation is not mentioned but they do say that "effective alleles of all genetic variants were orientated to the risk-increasing allele of exposures"	Authors mention that all were >10	R	TwoSampleMR	No	No	A predicted causal estimate was deemed interesting in our study if: (1) it reached a nominal p<0.05 for at least three of the five tested methods, (2) directionality testing supported the causal direction, and (3) no significant casual effect in the reverse direction	SD but really not clear	OR	Beta	0.78	NA	95	0.05	1.52	0.0358	NA	NA	Although caution is required when interpreting predictions of causality, increasing evidence suggests that gut microbes are likely to influence host behavior via a systemic modulation of hormones and metabolites along the gut–brain axis	Not mentioned	Not mentioned	Not mentioned	This is the GWAS	Yes - they did reverse MR of each of the diseases on the microbial traits	s__Bifidobacterium breve	Paget's disease	0.78	NA	95	0.05	1.52	0.0358	NA	37.39
718621312	No	No	Yes	Combined effects of host genetics and diet on human gut microbiota and incident disease in a single population cohort	2022	Nature Genetics	https://doi.org/10.1038/s41588-021-00991-z	Youwen Qin	Guillaume Meric	guillaume.meric@baker.edu.au	Cambridge Baker Systems Genomics Initiative, Baker Heart and Diabetes Institute, Melbourne, Victoria, Australia	we characterize genetic variations associated with microbial abundances in a single large-scale population-based cohort of 5,959 genotyped individuals with matched gut microbial metagenomes, and dietary and health records (prevalent and follow-up)	Human genetic variation affects the gut microbiota through a complex combination of environmental and host factors.	Two-sample summary-level	Bone disease	Paget's disease	Skeletal	MR-Base ID = ieu-a-975	MR-Base / IEUOpenGWAS	NA	Both	741	2699	3440	NA	The cases and controls add up to what is presented in the paper	Case-control	European	Gut microbiome	s__Bifidobacterium longum	Qin 2022	25-74	both	5959	5959	This is the GWAS	healthy subjects	European (Finnish)	Age, sex and genetotyping batch	Two Finnish-population-specific reference panels: 2,690 high-coverage whole-genome sequencing and 5,092 whole-exome sequencing samples	In the GWAS, independence was determined using GCTA-COJO with p-value of 5e-8 but then for the MR, the authors say that they used GCTA-COJO to select independently associated SNPs at p-value 1e-5	They used weighted median, weighted and simple mode, MR-Egger (to which they compared with IVW) and MR-PRESSO	P < 1 × 10−5	Not mentioned	Not mentioned	In the GWAS section, they mention that "Variants with call rate < 98%, deviation from Hardy–Weinberg equilibrium (P < 1 × 10−6) and minor allele count < 3 were filtered."	NA	6	NA	567 independent SNP–taxon associations at genome-wide significance in 411 loci (471 distinct Genome Taxonomy Database (GTDB) taxa were found to be associated with at least one genetic variant) at genome-wide threshold and only three at the study-wide significance threshold	Authors used GCTA-COJO for each SNP and used SNPs at a lenient p-value threshold of 1e-5	No	NA	Inverse variance weighted	Simple median	Weighted median	Weighted mode	MR Egger	MR-PRESSO	Harmonisation is not mentioned but they do say that "effective alleles of all genetic variants were orientated to the risk-increasing allele of exposures"	Authors mention that all were >10	R	TwoSampleMR	No	No	A predicted causal estimate was deemed interesting in our study if: (1) it reached a nominal p<0.05 for at least three of the five tested methods, (2) directionality testing supported the causal direction, and (3) no significant casual effect in the reverse direction	SD but really not clear	OR	Beta	1.08	NA	95	0.47	1.69	0.0005	NA	NA	Although caution is required when interpreting predictions of causality, increasing evidence suggests that gut microbes are likely to influence host behavior via a systemic modulation of hormones and metabolites along the gut–brain axis	Not mentioned	Not mentioned	Not mentioned	This is the GWAS	Yes - they did reverse MR of each of the diseases on the microbial traits	s__Bifidobacterium longum	Paget's disease	1.08	NA	95	0.47	1.69	0.0005	NA	32.31
718621312	No	No	Yes	Combined effects of host genetics and diet on human gut microbiota and incident disease in a single population cohort	2022	Nature Genetics	https://doi.org/10.1038/s41588-021-00991-z	Youwen Qin	Guillaume Meric	guillaume.meric@baker.edu.au	Cambridge Baker Systems Genomics Initiative, Baker Heart and Diabetes Institute, Melbourne, Victoria, Australia	we characterize genetic variations associated with microbial abundances in a single large-scale population-based cohort of 5,959 genotyped individuals with matched gut microbial metagenomes, and dietary and health records (prevalent and follow-up)	Human genetic variation affects the gut microbiota through a complex combination of environmental and host factors.	Two-sample summary-level	Bone disease	Paget's disease	Skeletal	MR-Base ID = ieu-a-975	MR-Base / IEUOpenGWAS	NA	Both	741	2699	3440	NA	The cases and controls add up to what is presented in the paper	Case-control	European	Gut microbiome	s__Bifidobacterium ruminantium	Qin 2022	25-74	both	5959	5959	This is the GWAS	healthy subjects	European (Finnish)	Age, sex and genetotyping batch	Two Finnish-population-specific reference panels: 2,690 high-coverage whole-genome sequencing and 5,092 whole-exome sequencing samples	In the GWAS, independence was determined using GCTA-COJO with p-value of 5e-8 but then for the MR, the authors say that they used GCTA-COJO to select independently associated SNPs at p-value 1e-5	They used weighted median, weighted and simple mode, MR-Egger (to which they compared with IVW) and MR-PRESSO	P < 1 × 10−5	Not mentioned	Not mentioned	In the GWAS section, they mention that "Variants with call rate < 98%, deviation from Hardy–Weinberg equilibrium (P < 1 × 10−6) and minor allele count < 3 were filtered."	NA	10	NA	567 independent SNP–taxon associations at genome-wide significance in 411 loci (471 distinct Genome Taxonomy Database (GTDB) taxa were found to be associated with at least one genetic variant) at genome-wide threshold and only three at the study-wide significance threshold	Authors used GCTA-COJO for each SNP and used SNPs at a lenient p-value threshold of 1e-5	No	NA	Inverse variance weighted	Simple median	Weighted median	Weighted mode	MR Egger	MR-PRESSO	Harmonisation is not mentioned but they do say that "effective alleles of all genetic variants were orientated to the risk-increasing allele of exposures"	Authors mention that all were >10	R	TwoSampleMR	No	No	A predicted causal estimate was deemed interesting in our study if: (1) it reached a nominal p<0.05 for at least three of the five tested methods, (2) directionality testing supported the causal direction, and (3) no significant casual effect in the reverse direction	SD but really not clear	OR	Beta	0.52	NA	95	-0.04	1.07	0.0691	NA	NA	Although caution is required when interpreting predictions of causality, increasing evidence suggests that gut microbes are likely to influence host behavior via a systemic modulation of hormones and metabolites along the gut–brain axis	Not mentioned	Not mentioned	Not mentioned	This is the GWAS	Yes - they did reverse MR of each of the diseases on the microbial traits	s__Bifidobacterium ruminantium	Paget's disease	0.52	NA	95	-0.04	1.07	0.0691	NA	34.8
718621312	No	No	Yes	Combined effects of host genetics and diet on human gut microbiota and incident disease in a single population cohort	2022	Nature Genetics	https://doi.org/10.1038/s41588-021-00991-z	Youwen Qin	Guillaume Meric	guillaume.meric@baker.edu.au	Cambridge Baker Systems Genomics Initiative, Baker Heart and Diabetes Institute, Melbourne, Victoria, Australia	we characterize genetic variations associated with microbial abundances in a single large-scale population-based cohort of 5,959 genotyped individuals with matched gut microbial metagenomes, and dietary and health records (prevalent and follow-up)	Human genetic variation affects the gut microbiota through a complex combination of environmental and host factors.	Two-sample summary-level	Mental health disorder	Schizophrenia	Brain	MR-Base ID = ieu-a-22	MR-Base / IEUOpenGWAS	NA	Both	35476	46839	82315	NA	The cases and controls add up to what is presented in the paper	Case-control	Mixed	Gut microbiome	s__Eubacterium_R coprostanoligenes	Qin 2022	25-74	both	5959	5959	This is the GWAS	healthy subjects	European (Finnish)	Age, sex and genetotyping batch	Two Finnish-population-specific reference panels: 2,690 high-coverage whole-genome sequencing and 5,092 whole-exome sequencing samples	In the GWAS, independence was determined using GCTA-COJO with p-value of 5e-8 but then for the MR, the authors say that they used GCTA-COJO to select independently associated SNPs at p-value 1e-5	They used weighted median, weighted and simple mode, MR-Egger (to which they compared with IVW) and MR-PRESSO	P < 1 × 10−5	Not mentioned	Not mentioned	In the GWAS section, they mention that "Variants with call rate < 98%, deviation from Hardy–Weinberg equilibrium (P < 1 × 10−6) and minor allele count < 3 were filtered."	NA	15	NA	567 independent SNP–taxon associations at genome-wide significance in 411 loci (471 distinct Genome Taxonomy Database (GTDB) taxa were found to be associated with at least one genetic variant) at genome-wide threshold and only three at the study-wide significance threshold	Authors used GCTA-COJO for each SNP and used SNPs at a lenient p-value threshold of 1e-5	No	NA	Inverse variance weighted	Simple median	Weighted median	Weighted mode	MR Egger	MR-PRESSO	Harmonisation is not mentioned but they do say that "effective alleles of all genetic variants were orientated to the risk-increasing allele of exposures"	Authors mention that all were >10	R	TwoSampleMR	No	No	A predicted causal estimate was deemed interesting in our study if: (1) it reached a nominal p<0.05 for at least three of the five tested methods, (2) directionality testing supported the causal direction, and (3) no significant casual effect in the reverse direction	SD but really not clear	OR	Beta	0.18	NA	95	0.04	0.32	0.0123	NA	NA	Although caution is required when interpreting predictions of causality, increasing evidence suggests that gut microbes are likely to influence host behavior via a systemic modulation of hormones and metabolites along the gut–brain axis	Not mentioned	Not mentioned	Not mentioned	This is the GWAS	Yes - they did reverse MR of each of the diseases on the microbial traits	s__Eubacterium_R coprostanoligenes	Schizophrenia	0.18	NA	95	0.04	0.32	0.0123	NA	24.26
718621312	No	No	Yes	Combined effects of host genetics and diet on human gut microbiota and incident disease in a single population cohort	2022	Nature Genetics	https://doi.org/10.1038/s41588-021-00991-z	Youwen Qin	Guillaume Meric	guillaume.meric@baker.edu.au	Cambridge Baker Systems Genomics Initiative, Baker Heart and Diabetes Institute, Melbourne, Victoria, Australia	we characterize genetic variations associated with microbial abundances in a single large-scale population-based cohort of 5,959 genotyped individuals with matched gut microbial metagenomes, and dietary and health records (prevalent and follow-up)	Human genetic variation affects the gut microbiota through a complex combination of environmental and host factors.	Two-sample summary-level	Mental health disorder	Schizophrenia	Brain	MR-Base ID = ieu-a-22	MR-Base / IEUOpenGWAS	NA	Both	35476	46839	82315	NA	The cases and controls add up to what is presented in the paper	Case-control	Mixed	Gut microbiome	s__UBA3855 sp900316885	Qin 2022	25-74	both	5959	5959	This is the GWAS	healthy subjects	European (Finnish)	Age, sex and genetotyping batch	Two Finnish-population-specific reference panels: 2,690 high-coverage whole-genome sequencing and 5,092 whole-exome sequencing samples	In the GWAS, independence was determined using GCTA-COJO with p-value of 5e-8 but then for the MR, the authors say that they used GCTA-COJO to select independently associated SNPs at p-value 1e-5	They used weighted median, weighted and simple mode, MR-Egger (to which they compared with IVW) and MR-PRESSO	P < 1 × 10−5	Not mentioned	Not mentioned	In the GWAS section, they mention that "Variants with call rate < 98%, deviation from Hardy–Weinberg equilibrium (P < 1 × 10−6) and minor allele count < 3 were filtered."	NA	13	NA	567 independent SNP–taxon associations at genome-wide significance in 411 loci (471 distinct Genome Taxonomy Database (GTDB) taxa were found to be associated with at least one genetic variant) at genome-wide threshold and only three at the study-wide significance threshold	Authors used GCTA-COJO for each SNP and used SNPs at a lenient p-value threshold of 1e-5	No	NA	Inverse variance weighted	Simple median	Weighted median	Weighted mode	MR Egger	MR-PRESSO	Harmonisation is not mentioned but they do say that "effective alleles of all genetic variants were orientated to the risk-increasing allele of exposures"	Authors mention that all were >10	R	TwoSampleMR	No	No	A predicted causal estimate was deemed interesting in our study if: (1) it reached a nominal p<0.05 for at least three of the five tested methods, (2) directionality testing supported the causal direction, and (3) no significant casual effect in the reverse direction	SD but really not clear	OR	Beta	0.4	NA	95	0.13	0.67	0.0034	NA	NA	Although caution is required when interpreting predictions of causality, increasing evidence suggests that gut microbes are likely to influence host behavior via a systemic modulation of hormones and metabolites along the gut–brain axis	Not mentioned	Not mentioned	Not mentioned	This is the GWAS	Yes - they did reverse MR of each of the diseases on the microbial traits	s__UBA3855 sp900316885	Schizophrenia	0.4	NA	95	0.13	0.67	0.0034	NA	27.77
718621312	No	No	Yes	Combined effects of host genetics and diet on human gut microbiota and incident disease in a single population cohort	2022	Nature Genetics	https://doi.org/10.1038/s41588-021-00991-z	Youwen Qin	Guillaume Meric	guillaume.meric@baker.edu.au	Cambridge Baker Systems Genomics Initiative, Baker Heart and Diabetes Institute, Melbourne, Victoria, Australia	we characterize genetic variations associated with microbial abundances in a single large-scale population-based cohort of 5,959 genotyped individuals with matched gut microbial metagenomes, and dietary and health records (prevalent and follow-up)	Human genetic variation affects the gut microbiota through a complex combination of environmental and host factors.	Two-sample summary-level	Lung disease	Squamous cell lung cancer	Lung	MR-Base ID = ieu-a-967	MR-Base / IEUOpenGWAS	NA	Both	3275	15038	18313	NA	The cases and controls add up to what is presented in the paper	Case-control	European	Gut microbiome	g__Brachyspira	Qin 2022	25-74	both	5959	5959	This is the GWAS	healthy subjects	European (Finnish)	Age, sex and genetotyping batch	Two Finnish-population-specific reference panels: 2,690 high-coverage whole-genome sequencing and 5,092 whole-exome sequencing samples	In the GWAS, independence was determined using GCTA-COJO with p-value of 5e-8 but then for the MR, the authors say that they used GCTA-COJO to select independently associated SNPs at p-value 1e-5	They used weighted median, weighted and simple mode, MR-Egger (to which they compared with IVW) and MR-PRESSO	P < 1 × 10−5	Not mentioned	Not mentioned	In the GWAS section, they mention that "Variants with call rate < 98%, deviation from Hardy–Weinberg equilibrium (P < 1 × 10−6) and minor allele count < 3 were filtered."	NA	15	NA	567 independent SNP–taxon associations at genome-wide significance in 411 loci (471 distinct Genome Taxonomy Database (GTDB) taxa were found to be associated with at least one genetic variant) at genome-wide threshold and only three at the study-wide significance threshold	Authors used GCTA-COJO for each SNP and used SNPs at a lenient p-value threshold of 1e-5	No	NA	Inverse variance weighted	Simple median	Weighted median	Weighted mode	MR Egger	MR-PRESSO	Harmonisation is not mentioned but they do say that "effective alleles of all genetic variants were orientated to the risk-increasing allele of exposures"	Authors mention that all were >10	R	TwoSampleMR	No	No	A predicted causal estimate was deemed interesting in our study if: (1) it reached a nominal p<0.05 for at least three of the five tested methods, (2) directionality testing supported the causal direction, and (3) no significant casual effect in the reverse direction	SD but really not clear	OR	Beta	-0.65	NA	95	-1.21	-0.08	0.0242	NA	NA	Although caution is required when interpreting predictions of causality, increasing evidence suggests that gut microbes are likely to influence host behavior via a systemic modulation of hormones and metabolites along the gut–brain axis	Not mentioned	Not mentioned	Not mentioned	This is the GWAS	Yes - they did reverse MR of each of the diseases on the microbial traits	g__Brachyspira	Squamous cell lung cancer	-0.65	NA	95	-1.21	-0.08	0.0242	NA	23.42
718621312	No	No	Yes	Combined effects of host genetics and diet on human gut microbiota and incident disease in a single population cohort	2022	Nature Genetics	https://doi.org/10.1038/s41588-021-00991-z	Youwen Qin	Guillaume Meric	guillaume.meric@baker.edu.au	Cambridge Baker Systems Genomics Initiative, Baker Heart and Diabetes Institute, Melbourne, Victoria, Australia	we characterize genetic variations associated with microbial abundances in a single large-scale population-based cohort of 5,959 genotyped individuals with matched gut microbial metagenomes, and dietary and health records (prevalent and follow-up)	Human genetic variation affects the gut microbiota through a complex combination of environmental and host factors.	Two-sample summary-level	Lung disease	Squamous cell lung cancer	Lung	MR-Base ID = ieu-a-967	MR-Base / IEUOpenGWAS	NA	Both	3275	15038	18313	NA	The cases and controls add up to what is presented in the paper	Case-control	European	Gut microbiome	s__Bacteroides thetaiotaomicron	Qin 2022	25-74	both	5959	5959	This is the GWAS	healthy subjects	European (Finnish)	Age, sex and genetotyping batch	Two Finnish-population-specific reference panels: 2,690 high-coverage whole-genome sequencing and 5,092 whole-exome sequencing samples	In the GWAS, independence was determined using GCTA-COJO with p-value of 5e-8 but then for the MR, the authors say that they used GCTA-COJO to select independently associated SNPs at p-value 1e-5	They used weighted median, weighted and simple mode, MR-Egger (to which they compared with IVW) and MR-PRESSO	P < 1 × 10−5	Not mentioned	Not mentioned	In the GWAS section, they mention that "Variants with call rate < 98%, deviation from Hardy–Weinberg equilibrium (P < 1 × 10−6) and minor allele count < 3 were filtered."	NA	10	NA	567 independent SNP–taxon associations at genome-wide significance in 411 loci (471 distinct Genome Taxonomy Database (GTDB) taxa were found to be associated with at least one genetic variant) at genome-wide threshold and only three at the study-wide significance threshold	Authors used GCTA-COJO for each SNP and used SNPs at a lenient p-value threshold of 1e-5	No	NA	Inverse variance weighted	Simple median	Weighted median	Weighted mode	MR Egger	MR-PRESSO	Harmonisation is not mentioned but they do say that "effective alleles of all genetic variants were orientated to the risk-increasing allele of exposures"	Authors mention that all were >10	R	TwoSampleMR	No	No	A predicted causal estimate was deemed interesting in our study if: (1) it reached a nominal p<0.05 for at least three of the five tested methods, (2) directionality testing supported the causal direction, and (3) no significant casual effect in the reverse direction	SD but really not clear	OR	Beta	0.28	NA	95	-0.06	0.61	0.1057	NA	NA	Although caution is required when interpreting predictions of causality, increasing evidence suggests that gut microbes are likely to influence host behavior via a systemic modulation of hormones and metabolites along the gut–brain axis	Not mentioned	Not mentioned	Not mentioned	This is the GWAS	Yes - they did reverse MR of each of the diseases on the microbial traits	s__Bacteroides thetaiotaomicron	Squamous cell lung cancer	0.28	NA	95	-0.06	0.61	0.1057	NA	22.84
2044689642	No	No	Yes	Causal relationships among the gut microbiome, short-chain fatty acids and metabolic diseases	2019	Nature Genetics	https://doi.org/10.1038/s41588-019-0350-x	Serena Sanna	Mark McCarthy	mark.mccarthy@drl.ox.ac.uk	Wellcome Centre for Human Genetics, University of Oxford, Oxford, UK	We leveraged information from 952 normoglycemic individuals for whom genome-wide genotyping, gut metagenomic sequence and fecal short-chain fatty acid (SCFA) levels were available2, then combined this information with genome-wide-association summary statistics for 17 metabolic and anthropometric traits.	Microbiome-wide association studies on large population cohorts have highlighted associations between the gut microbiome and complex traits, including type 2 diabetes (T2D) and obesity. However, the causal relationships remain largely unresolved.	Two-sample summary-level	Metabolites	Insulin secretion (IS) AUCinsulin /AUCglucose	Metabolic health	ratio of the area under the curve (AUC) for AUC insulin/AUC glucose (AUCIns/AUCGluc, mU/mmol) calculated using the trapezium rule	AUCinsulin/AUCglucose; Prokopenko 2014	18+ (exact range not mentioned)	Both	24717	NA	Not reported	Not reported	Not reported	healthy subjects	Not mentioned but presume European	Gut microbiome pathway	PWY-5022	Sanna 2019	18-84	both	952	952	This is the GWAS	healthy subjects	European (Netherlands)	Age, sex and read depth (for the trait normalisation) but then it says that all traits were inverse-quantile normalised before genetic analysis and that SFCAs, age, sex, chromogranin A, stool score and BMI were used as covariates	HRC reference panel on the Michigan server	Clumping with r-squared <0.1 in 500kb window using plink 1.9	They used weighted median, MR-Egger (to which they compared with IVW) and MR-PRESSO as well as Ruckers Q	P < 1 × 10−5	Not mentioned	"for each independently associated variant, we identified the best HapMap2 proxy (r2 > 0.8) or discarded that variant if no proxy was available."	Not mentioned	NA	8	NA	9 (with abundance)	Authors clumped for each phenotype and used SNPs at a lenient p-value threshold of 1e-5, plus likely not available in outcome data	No	NA	Inverse variance weighted	Weighted median	MR Egger	MR-PRESSO	Ruckers Q		Harmonisation is not mentioned	Authors state that the range was 15.3-25.5	Not mentioned	Not mentioned	No	Yes - they undertook the same analysis within UK Biobank (results presented below the discovery)	Ran PCA to identify the number of independent features and then did LD score regression - their threshold was 1.3e-04 (0.05/(57*7))	SD in relative abundance	mU/mmol	Beta	0.16	NA	95	0.08	0.24	9.8e-05	NA	NA	Not really mentioned	Not mentioned	Not mentioned	"LLDeep is still underpowered to capture the limited genetic component that has been estimated for microbiome features"	This is the GWAS but had to go to all of the outcome GWASs for any information	Yes - they did reverse MR of each of the diseases on the microbial traits and did replicated in UK Biobank	PWY-5022	Insulin secretion (IS) AUCinsulin /AUCglucose	0.16	NA	95	0.08	0.24	9.8e-05	NA	The average F statistic, another measure of the strength of these genetic predictors, was 21.7 (range 15.3–25.5)
2044689642	No	No	Yes	Causal relationships among the gut microbiome, short-chain fatty acids and metabolic diseases	2019	Nature Genetics	https://doi.org/10.1038/s41588-019-0350-x	Serena Sanna	Mark McCarthy	mark.mccarthy@drl.ox.ac.uk	Wellcome Centre for Human Genetics, University of Oxford, Oxford, UK	We leveraged information from 952 normoglycemic individuals for whom genome-wide genotyping, gut metagenomic sequence and fecal short-chain fatty acid (SCFA) levels were available2, then combined this information with genome-wide-association summary statistics for 17 metabolic and anthropometric traits.	Microbiome-wide association studies on large population cohorts have highlighted associations between the gut microbiome and complex traits, including type 2 diabetes (T2D) and obesity. However, the causal relationships remain largely unresolved.	Two-sample summary-level	Metabolites	IS Insulin at 30 minutes (adj. BMI)	Metabolic health	insulin response to glucose during the first 30 min adjusted for BMI (Ins30adjBMI) = insulin at 30 min/(glucose at 30 min×BMI)	IS at 30 mins (adj BMI); Prokopenko 2014	18+ (exact range not mentioned)	Both	22935	NA	Not reported	Not reported	Not reported	healthy subjects	Not mentioned but presume European	Gut microbiome pathway	PWY-5022	Sanna 2019	18-84	both	952	952	This is the GWAS	healthy subjects	European (Netherlands)	Age, sex and read depth (for the trait normalisation) but then it says that all traits were inverse-quantile normalised before genetic analysis and that SFCAs, age, sex, chromogranin A, stool score and BMI were used as covariates	HRC reference panel on the Michigan server	Clumping with r-squared <0.1 in 500kb window using plink 1.9	They used weighted median, MR-Egger (to which they compared with IVW) and MR-PRESSO as well as Ruckers Q	P < 1 × 10−5	Not mentioned	"for each independently associated variant, we identified the best HapMap2 proxy (r2 > 0.8) or discarded that variant if no proxy was available."	Not mentioned	NA	8	NA	9 (with abundance)	Authors clumped for each phenotype and used SNPs at a lenient p-value threshold of 1e-5, plus likely not available in outcome data	No	NA	Inverse variance weighted	Weighted median	MR Egger	MR-PRESSO	Ruckers Q		Harmonisation is not mentioned	Authors state that the range was 15.3-25.5	Not mentioned	Not mentioned	No	Yes - they undertook the same analysis within UK Biobank (results presented below the discovery)	Ran PCA to identify the number of independent features and then did LD score regression - their threshold was 1.3e-04 (0.05/(57*7))	SD in relative abundance	original	Beta	0.12	NA	95	0.04	0.2	0.0024	NA	NA	Not really mentioned	Not mentioned	Not mentioned	"LLDeep is still underpowered to capture the limited genetic component that has been estimated for microbiome features"	This is the GWAS but had to go to all of the outcome GWASs for any information	Yes - they did reverse MR of each of the diseases on the microbial traits and did replicated in UK Biobank	PWY-5022	IS Insulin at 30 minutes (adj. BMI)	0.12	NA	95	0.04	0.2	0.0024	NA	The average F statistic, another measure of the strength of these genetic predictors, was 21.7 (range 15.3–25.5)
2044689642	No	No	Yes	Causal relationships among the gut microbiome, short-chain fatty acids and metabolic diseases	2019	Nature Genetics	https://doi.org/10.1038/s41588-019-0350-x	Serena Sanna	Mark McCarthy	mark.mccarthy@drl.ox.ac.uk	Wellcome Centre for Human Genetics, University of Oxford, Oxford, UK	We leveraged information from 952 normoglycemic individuals for whom genome-wide genotyping, gut metagenomic sequence and fecal short-chain fatty acid (SCFA) levels were available2, then combined this information with genome-wide-association summary statistics for 17 metabolic and anthropometric traits.	Microbiome-wide association studies on large population cohorts have highlighted associations between the gut microbiome and complex traits, including type 2 diabetes (T2D) and obesity. However, the causal relationships remain largely unresolved.	Two-sample summary-level	Metabolites	IS AUC Insulin	Metabolic health	area under the curve (AUC) of insulin levels during OGTT (AUCIns, mU*min/l)	IS AUCinsulin; Prokopenko 2014	18+ (exact range not mentioned)	Both	24935	NA	Not reported	Not reported	Not reported	healthy subjects	Not mentioned but presume European	Gut microbiome pathway	PWY-5022	Sanna 2019	18-84	both	952	952	This is the GWAS	healthy subjects	European (Netherlands)	Age, sex and read depth (for the trait normalisation) but then it says that all traits were inverse-quantile normalised before genetic analysis and that SFCAs, age, sex, chromogranin A, stool score and BMI were used as covariates	HRC reference panel on the Michigan server	Clumping with r-squared <0.1 in 500kb window using plink 1.9	They used weighted median, MR-Egger (to which they compared with IVW) and MR-PRESSO as well as Ruckers Q	P < 1 × 10−5	Not mentioned	"for each independently associated variant, we identified the best HapMap2 proxy (r2 > 0.8) or discarded that variant if no proxy was available."	Not mentioned	NA	8	NA	9 (with abundance)	Authors clumped for each phenotype and used SNPs at a lenient p-value threshold of 1e-5, plus likely not available in outcome data	No	NA	Inverse variance weighted	Weighted median	MR Egger	MR-PRESSO	Ruckers Q		Harmonisation is not mentioned	Authors state that the range was 15.3-25.5	Not mentioned	Not mentioned	No	Yes - they undertook the same analysis within UK Biobank (results presented below the discovery)	Ran PCA to identify the number of independent features and then did LD score regression - their threshold was 1.3e-04 (0.05/(57*7))	SD in relative abundance	mU×min/L	Beta	0.11	NA	95	0.03	0.19	0.0063	NA	NA	Not really mentioned	Not mentioned	Not mentioned	"LLDeep is still underpowered to capture the limited genetic component that has been estimated for microbiome features"	This is the GWAS but had to go to all of the outcome GWASs for any information	Yes - they did reverse MR of each of the diseases on the microbial traits and did replicated in UK Biobank	PWY-5022	IS AUC Insulin	0.11	NA	95	0.03	0.19	0.0063	NA	The average F statistic, another measure of the strength of these genetic predictors, was 21.7 (range 15.3–25.5)
2044689642	No	No	Yes	Causal relationships among the gut microbiome, short-chain fatty acids and metabolic diseases	2019	Nature Genetics	https://doi.org/10.1038/s41588-019-0350-x	Serena Sanna	Mark McCarthy	mark.mccarthy@drl.ox.ac.uk	Wellcome Centre for Human Genetics, University of Oxford, Oxford, UK	We leveraged information from 952 normoglycemic individuals for whom genome-wide genotyping, gut metagenomic sequence and fecal short-chain fatty acid (SCFA) levels were available2, then combined this information with genome-wide-association summary statistics for 17 metabolic and anthropometric traits.	Microbiome-wide association studies on large population cohorts have highlighted associations between the gut microbiome and complex traits, including type 2 diabetes (T2D) and obesity. However, the causal relationships remain largely unresolved.	Two-sample summary-level	Metabolites	IS Correct Insulin Response (adj. insulin sensitivity index [ISI])	Metabolic health	CIR = (100× insulin at 30 min)/(glucose at 30 min×(glucose at 30 min–3.89)) adjusted for ISI	IS correct insulin response (adj ISI); Prokopenko 2014	18+ (exact range not mentioned)	Both	25247	NA	Not reported	Not reported	Not reported	healthy subjects	Not mentioned but presume European	Gut microbiome pathway	PWY-5022	Sanna 2019	18-84	both	952	952	This is the GWAS	healthy subjects	European (Netherlands)	Age, sex and read depth (for the trait normalisation) but then it says that all traits were inverse-quantile normalised before genetic analysis and that SFCAs, age, sex, chromogranin A, stool score and BMI were used as covariates	HRC reference panel on the Michigan server	Clumping with r-squared <0.1 in 500kb window using plink 1.9	They used weighted median, MR-Egger (to which they compared with IVW) and MR-PRESSO as well as Ruckers Q	P < 1 × 10−5	Not mentioned	"for each independently associated variant, we identified the best HapMap2 proxy (r2 > 0.8) or discarded that variant if no proxy was available."	Not mentioned	NA	8	NA	9 (with abundance)	Authors clumped for each phenotype and used SNPs at a lenient p-value threshold of 1e-5, plus likely not available in outcome data	No	NA	Inverse variance weighted	Weighted median	MR Egger	MR-PRESSO	Ruckers Q		Harmonisation is not mentioned	Authors state that the range was 15.3-25.5	Not mentioned	Not mentioned	No	Yes - they undertook the same analysis within UK Biobank (results presented below the discovery)	Ran PCA to identify the number of independent features and then did LD score regression - their threshold was 1.3e-04 (0.05/(57*7))	SD in relative abundance	original	Beta	0.1	NA	95	0.02	0.18	0.014	NA	NA	Not really mentioned	Not mentioned	Not mentioned	"LLDeep is still underpowered to capture the limited genetic component that has been estimated for microbiome features"	This is the GWAS but had to go to all of the outcome GWASs for any information	Yes - they did reverse MR of each of the diseases on the microbial traits and did replicated in UK Biobank	PWY-5022	IS Correct Insulin Response (adj. insulin sensitivity index [ISI])	0.1	NA	95	0.02	0.18	0.014	NA	The average F statistic, another measure of the strength of these genetic predictors, was 21.7 (range 15.3–25.5)
2044689642	No	No	Yes	Causal relationships among the gut microbiome, short-chain fatty acids and metabolic diseases	2019	Nature Genetics	https://doi.org/10.1038/s41588-019-0350-x	Serena Sanna	Mark McCarthy	mark.mccarthy@drl.ox.ac.uk	Wellcome Centre for Human Genetics, University of Oxford, Oxford, UK	We leveraged information from 952 normoglycemic individuals for whom genome-wide genotyping, gut metagenomic sequence and fecal short-chain fatty acid (SCFA) levels were available2, then combined this information with genome-wide-association summary statistics for 17 metabolic and anthropometric traits.	Microbiome-wide association studies on large population cohorts have highlighted associations between the gut microbiome and complex traits, including type 2 diabetes (T2D) and obesity. However, the causal relationships remain largely unresolved.	Two-sample summary-level	Metabolites	IS Increase at 30 minutes	Metabolic health	insulin at 30 min (Ins30)	IS increase at 30 mins; Prokopenko 2014	18+ (exact range not mentioned)	Both	25266	NA	Not reported	Not reported	Not reported	healthy subjects	Not mentioned but presume European	Gut microbiome pathway	PWY-5022	Sanna 2019	18-84	both	952	952	This is the GWAS	healthy subjects	European (Netherlands)	Age, sex and read depth (for the trait normalisation) but then it says that all traits were inverse-quantile normalised before genetic analysis and that SFCAs, age, sex, chromogranin A, stool score and BMI were used as covariates	HRC reference panel on the Michigan server	Clumping with r-squared <0.1 in 500kb window using plink 1.9	They used weighted median, MR-Egger (to which they compared with IVW) and MR-PRESSO as well as Ruckers Q	P < 1 × 10−5	Not mentioned	"for each independently associated variant, we identified the best HapMap2 proxy (r2 > 0.8) or discarded that variant if no proxy was available."	Not mentioned	NA	8	NA	9 (with abundance)	Authors clumped for each phenotype and used SNPs at a lenient p-value threshold of 1e-5, plus likely not available in outcome data	No	NA	Inverse variance weighted	Weighted median	MR Egger	MR-PRESSO	Ruckers Q		Harmonisation is not mentioned	Authors state that the range was 15.3-25.5	Not mentioned	Not mentioned	No	Yes - they undertook the same analysis within UK Biobank (results presented below the discovery)	Ran PCA to identify the number of independent features and then did LD score regression - their threshold was 1.3e-04 (0.05/(57*7))	SD in relative abundance	mU/L	Beta	0.09	NA	95	0.01	0.17	0.015	NA	NA	Not really mentioned	Not mentioned	Not mentioned	"LLDeep is still underpowered to capture the limited genetic component that has been estimated for microbiome features"	This is the GWAS but had to go to all of the outcome GWASs for any information	Yes - they did reverse MR of each of the diseases on the microbial traits and did replicated in UK Biobank	PWY-5022	IS Increase at 30 minutes	0.09	NA	95	0.01	0.17	0.015	NA	The average F statistic, another measure of the strength of these genetic predictors, was 21.7 (range 15.3–25.5)
2044689642	No	No	Yes	Causal relationships among the gut microbiome, short-chain fatty acids and metabolic diseases	2019	Nature Genetics	https://doi.org/10.1038/s41588-019-0350-x	Serena Sanna	Mark McCarthy	mark.mccarthy@drl.ox.ac.uk	Wellcome Centre for Human Genetics, University of Oxford, Oxford, UK	We leveraged information from 952 normoglycemic individuals for whom genome-wide genotyping, gut metagenomic sequence and fecal short-chain fatty acid (SCFA) levels were available2, then combined this information with genome-wide-association summary statistics for 17 metabolic and anthropometric traits.	Microbiome-wide association studies on large population cohorts have highlighted associations between the gut microbiome and complex traits, including type 2 diabetes (T2D) and obesity. However, the causal relationships remain largely unresolved.	Two-sample summary-level	Metabolites	IS Disposition Index	Metabolic health	DI = CIR×ISI	IS Disposition index; Prokopenko 2014	18+ (exact range not mentioned)	Both	25588	NA	Not reported	Not reported	Not reported	healthy subjects	Not mentioned but presume European	Gut microbiome pathway	PWY-5022	Sanna 2019	18-84	both	952	952	This is the GWAS	healthy subjects	European (Netherlands)	Age, sex and read depth (for the trait normalisation) but then it says that all traits were inverse-quantile normalised before genetic analysis and that SFCAs, age, sex, chromogranin A, stool score and BMI were used as covariates	HRC reference panel on the Michigan server	Clumping with r-squared <0.1 in 500kb window using plink 1.9	They used weighted median, MR-Egger (to which they compared with IVW) and MR-PRESSO as well as Ruckers Q	P < 1 × 10−5	Not mentioned	"for each independently associated variant, we identified the best HapMap2 proxy (r2 > 0.8) or discarded that variant if no proxy was available."	Not mentioned	NA	8	NA	9 (with abundance)	Authors clumped for each phenotype and used SNPs at a lenient p-value threshold of 1e-5, plus likely not available in outcome data	No	NA	Inverse variance weighted	Weighted median	MR Egger	MR-PRESSO	Ruckers Q		Harmonisation is not mentioned	Authors state that the range was 15.3-25.5	Not mentioned	Not mentioned	No	Yes - they undertook the same analysis within UK Biobank (results presented below the discovery)	Ran PCA to identify the number of independent features and then did LD score regression - their threshold was 1.3e-04 (0.05/(57*7))	SD in relative abundance	original	Beta	0.08	NA	95	0	0.16	0.034	NA	NA	Not really mentioned	Not mentioned	Not mentioned	"LLDeep is still underpowered to capture the limited genetic component that has been estimated for microbiome features"	This is the GWAS but had to go to all of the outcome GWASs for any information	Yes - they did reverse MR of each of the diseases on the microbial traits and did replicated in UK Biobank	PWY-5022	IS Disposition Index	0.08	NA	95	0	0.16	0.034	NA	The average F statistic, another measure of the strength of these genetic predictors, was 21.7 (range 15.3–25.5)
2044689642	No	No	Yes	Causal relationships among the gut microbiome, short-chain fatty acids and metabolic diseases	2019	Nature Genetics	https://doi.org/10.1038/s41588-019-0350-x	Serena Sanna	Mark McCarthy	mark.mccarthy@drl.ox.ac.uk	Wellcome Centre for Human Genetics, University of Oxford, Oxford, UK	We leveraged information from 952 normoglycemic individuals for whom genome-wide genotyping, gut metagenomic sequence and fecal short-chain fatty acid (SCFA) levels were available2, then combined this information with genome-wide-association summary statistics for 17 metabolic and anthropometric traits.	Microbiome-wide association studies on large population cohorts have highlighted associations between the gut microbiome and complex traits, including type 2 diabetes (T2D) and obesity. However, the causal relationships remain largely unresolved.	Two-sample summary-level	Anthropometric traits	WHRadjBMI	Metabolic health	"Measured"	BMI-adjusted WHR (GIANT); Shungin 2015	12-113	Both	224459	NA	Not reported	Not reported	Not reported	healthy subjects	European (94%), East Asian, South Asian, African American	Gut microbiome pathway	PWY-5022	Sanna 2019	18-84	both	952	952	This is the GWAS	healthy subjects	European (Netherlands)	Age, sex and read depth (for the trait normalisation) but then it says that all traits were inverse-quantile normalised before genetic analysis and that SFCAs, age, sex, chromogranin A, stool score and BMI were used as covariates	HRC reference panel on the Michigan server	Clumping with r-squared <0.1 in 500kb window using plink 1.9	They used weighted median, MR-Egger (to which they compared with IVW) and MR-PRESSO as well as Ruckers Q	P < 1 × 10−5	Not mentioned	"for each independently associated variant, we identified the best HapMap2 proxy (r2 > 0.8) or discarded that variant if no proxy was available."	Not mentioned	NA	8	NA	9 (with abundance)	Authors clumped for each phenotype and used SNPs at a lenient p-value threshold of 1e-5, plus likely not available in outcome data	No	NA	Inverse variance weighted	Weighted median	MR Egger	MR-PRESSO	Ruckers Q		Harmonisation is not mentioned	Authors state that the range was 15.3-25.5	Not mentioned	Not mentioned	No	Yes - they undertook the same analysis within UK Biobank (results presented below the discovery)	Ran PCA to identify the number of independent features and then did LD score regression - their threshold was 1.3e-04 (0.05/(57*7))	SD in relative abundance	SD	Beta	-0.02	NA	95	-0.03	0.004	0.064	NA	NA	Not really mentioned	Not mentioned	Not mentioned	"LLDeep is still underpowered to capture the limited genetic component that has been estimated for microbiome features"	This is the GWAS but had to go to all of the outcome GWASs for any information	Yes - they did reverse MR of each of the diseases on the microbial traits and did replicated in UK Biobank	PWY-5022	WHRadjBMI	-0.02	NA	95	-0.03	0.004	0.064	NA	The average F statistic, another measure of the strength of these genetic predictors, was 21.7 (range 15.3–25.5)
2044689642	No	No	Yes	Causal relationships among the gut microbiome, short-chain fatty acids and metabolic diseases	2019	Nature Genetics	https://doi.org/10.1038/s41588-019-0350-x	Serena Sanna	Mark McCarthy	mark.mccarthy@drl.ox.ac.uk	Wellcome Centre for Human Genetics, University of Oxford, Oxford, UK	We leveraged information from 952 normoglycemic individuals for whom genome-wide genotyping, gut metagenomic sequence and fecal short-chain fatty acid (SCFA) levels were available2, then combined this information with genome-wide-association summary statistics for 17 metabolic and anthropometric traits.	Microbiome-wide association studies on large population cohorts have highlighted associations between the gut microbiome and complex traits, including type 2 diabetes (T2D) and obesity. However, the causal relationships remain largely unresolved.	Two-sample summary-level	Metabolites	2hr Glucose (adj. BMI)	Metabolic health	(2-h glucose) during an oral glucose tolerance test (OGTT)	2h glucose; Saxena 2010	18+ (exact range not mentioned)	Both	45854	NA	Not reported	Not reported	Not reported	healthy subjects	European	Gut microbiome pathway	PWY-5022	Sanna 2019	18-84	both	952	952	This is the GWAS	healthy subjects	European (Netherlands)	Age, sex and read depth (for the trait normalisation) but then it says that all traits were inverse-quantile normalised before genetic analysis and that SFCAs, age, sex, chromogranin A, stool score and BMI were used as covariates	HRC reference panel on the Michigan server	Clumping with r-squared <0.1 in 500kb window using plink 1.9	They used weighted median, MR-Egger (to which they compared with IVW) and MR-PRESSO as well as Ruckers Q	P < 1 × 10−5	Not mentioned	"for each independently associated variant, we identified the best HapMap2 proxy (r2 > 0.8) or discarded that variant if no proxy was available."	Not mentioned	NA	8	NA	9 (with abundance)	Authors clumped for each phenotype and used SNPs at a lenient p-value threshold of 1e-5, plus likely not available in outcome data	No	NA	Inverse variance weighted	Weighted median	MR Egger	MR-PRESSO	Ruckers Q		Harmonisation is not mentioned	Authors state that the range was 15.3-25.5	Not mentioned	Not mentioned	No	Yes - they undertook the same analysis within UK Biobank (results presented below the discovery)	Ran PCA to identify the number of independent features and then did LD score regression - their threshold was 1.3e-04 (0.05/(57*7))	SD in relative abundance	mmol/L	Beta	-0.03	NA	95	-0.11	0.05	0.41	NA	NA	Not really mentioned	Not mentioned	Not mentioned	"LLDeep is still underpowered to capture the limited genetic component that has been estimated for microbiome features"	This is the GWAS but had to go to all of the outcome GWASs for any information	Yes - they did reverse MR of each of the diseases on the microbial traits and did replicated in UK Biobank	PWY-5022	2hr Glucose (adj. BMI)	-0.03	NA	95	-0.11	0.05	0.41	NA	The average F statistic, another measure of the strength of these genetic predictors, was 21.7 (range 15.3–25.5)
2044689642	No	No	Yes	Causal relationships among the gut microbiome, short-chain fatty acids and metabolic diseases	2019	Nature Genetics	https://doi.org/10.1038/s41588-019-0350-x	Serena Sanna	Mark McCarthy	mark.mccarthy@drl.ox.ac.uk	Wellcome Centre for Human Genetics, University of Oxford, Oxford, UK	We leveraged information from 952 normoglycemic individuals for whom genome-wide genotyping, gut metagenomic sequence and fecal short-chain fatty acid (SCFA) levels were available2, then combined this information with genome-wide-association summary statistics for 17 metabolic and anthropometric traits.	Microbiome-wide association studies on large population cohorts have highlighted associations between the gut microbiome and complex traits, including type 2 diabetes (T2D) and obesity. However, the causal relationships remain largely unresolved.	Two-sample summary-level	Metabolites	IS ISI	Metabolic health	10,000/√ (fasting plasma glucose (mg/dl)×fasting insulin×mean glucose during OGTT (mg/dl)×mean insulin during OGTT).	IS-ISI; Prokopenko 2014	18+ (exact range not mentioned)	Both	24473	NA	Not reported	Not reported	Not reported	healthy subjects	Not mentioned but presume European	Gut microbiome pathway	PWY-5022	Sanna 2019	18-84	both	952	952	This is the GWAS	healthy subjects	European (Netherlands)	Age, sex and read depth (for the trait normalisation) but then it says that all traits were inverse-quantile normalised before genetic analysis and that SFCAs, age, sex, chromogranin A, stool score and BMI were used as covariates	HRC reference panel on the Michigan server	Clumping with r-squared <0.1 in 500kb window using plink 1.9	They used weighted median, MR-Egger (to which they compared with IVW) and MR-PRESSO as well as Ruckers Q	P < 1 × 10−5	Not mentioned	"for each independently associated variant, we identified the best HapMap2 proxy (r2 > 0.8) or discarded that variant if no proxy was available."	Not mentioned	NA	8	NA	9 (with abundance)	Authors clumped for each phenotype and used SNPs at a lenient p-value threshold of 1e-5, plus likely not available in outcome data	No	NA	Inverse variance weighted	Weighted median	MR Egger	MR-PRESSO	Ruckers Q		Harmonisation is not mentioned	Authors state that the range was 15.3-25.5	Not mentioned	Not mentioned	No	Yes - they undertook the same analysis within UK Biobank (results presented below the discovery)	Ran PCA to identify the number of independent features and then did LD score regression - their threshold was 1.3e-04 (0.05/(57*7))	SD in relative abundance	mg/dL	Beta	-0.03	NA	95	-0.11	0.05	0.43	NA	NA	Not really mentioned	Not mentioned	Not mentioned	"LLDeep is still underpowered to capture the limited genetic component that has been estimated for microbiome features"	This is the GWAS but had to go to all of the outcome GWASs for any information	Yes - they did reverse MR of each of the diseases on the microbial traits and did replicated in UK Biobank	PWY-5022	IS ISI	-0.03	NA	95	-0.11	0.05	0.43	NA	The average F statistic, another measure of the strength of these genetic predictors, was 21.7 (range 15.3–25.5)
2044689642	No	No	Yes	Causal relationships among the gut microbiome, short-chain fatty acids and metabolic diseases	2019	Nature Genetics	https://doi.org/10.1038/s41588-019-0350-x	Serena Sanna	Mark McCarthy	mark.mccarthy@drl.ox.ac.uk	Wellcome Centre for Human Genetics, University of Oxford, Oxford, UK	We leveraged information from 952 normoglycemic individuals for whom genome-wide genotyping, gut metagenomic sequence and fecal short-chain fatty acid (SCFA) levels were available2, then combined this information with genome-wide-association summary statistics for 17 metabolic and anthropometric traits.	Microbiome-wide association studies on large population cohorts have highlighted associations between the gut microbiome and complex traits, including type 2 diabetes (T2D) and obesity. However, the causal relationships remain largely unresolved.	Two-sample summary-level	Metabolites	HOMA_B	Metabolic health	derived from paired fasting glucose and insulin measures using the homeostasis model assessment	HOMA-B (MAGIC); Dupuis 2010	18+	Both	36466	NA	Not reported	Not reported	Not reported	healthy subjects	European	Gut microbiome pathway	PWY-5022	Sanna 2019	18-84	both	952	952	This is the GWAS	healthy subjects	European (Netherlands)	Age, sex and read depth (for the trait normalisation) but then it says that all traits were inverse-quantile normalised before genetic analysis and that SFCAs, age, sex, chromogranin A, stool score and BMI were used as covariates	HRC reference panel on the Michigan server	Clumping with r-squared <0.1 in 500kb window using plink 1.9	They used weighted median, MR-Egger (to which they compared with IVW) and MR-PRESSO as well as Ruckers Q	P < 1 × 10−5	Not mentioned	"for each independently associated variant, we identified the best HapMap2 proxy (r2 > 0.8) or discarded that variant if no proxy was available."	Not mentioned	NA	8	NA	9 (with abundance)	Authors clumped for each phenotype and used SNPs at a lenient p-value threshold of 1e-5, plus likely not available in outcome data	No	NA	Inverse variance weighted	Weighted median	MR Egger	MR-PRESSO	Ruckers Q		Harmonisation is not mentioned	Authors state that the range was 15.3-25.5	Not mentioned	Not mentioned	No	Yes - they undertook the same analysis within UK Biobank (results presented below the discovery)	Ran PCA to identify the number of independent features and then did LD score regression - their threshold was 1.3e-04 (0.05/(57*7))	SD in relative abundance	log ( (mU/L)/(mmol/L) )	Beta	-0.003	NA	95	-0.02	0.02	0.62	NA	NA	Not really mentioned	Not mentioned	Not mentioned	"LLDeep is still underpowered to capture the limited genetic component that has been estimated for microbiome features"	This is the GWAS but had to go to all of the outcome GWASs for any information	Yes - they did reverse MR of each of the diseases on the microbial traits and did replicated in UK Biobank	PWY-5022	HOMA_B	-0.003	NA	95	-0.02	0.02	0.62	NA	The average F statistic, another measure of the strength of these genetic predictors, was 21.7 (range 15.3–25.5)
2044689642	No	No	Yes	Causal relationships among the gut microbiome, short-chain fatty acids and metabolic diseases	2019	Nature Genetics	https://doi.org/10.1038/s41588-019-0350-x	Serena Sanna	Mark McCarthy	mark.mccarthy@drl.ox.ac.uk	Wellcome Centre for Human Genetics, University of Oxford, Oxford, UK	We leveraged information from 952 normoglycemic individuals for whom genome-wide genotyping, gut metagenomic sequence and fecal short-chain fatty acid (SCFA) levels were available2, then combined this information with genome-wide-association summary statistics for 17 metabolic and anthropometric traits.	Microbiome-wide association studies on large population cohorts have highlighted associations between the gut microbiome and complex traits, including type 2 diabetes (T2D) and obesity. However, the causal relationships remain largely unresolved.	Two-sample summary-level	Metabolites	Fasting glucose	Metabolic health	Study-specific assays	Fasting glucose (MAGIC); Manning 2012	18+ (exact range not mentioned)	Both	83116	NA	Not reported	Not reported	Not reported	healthy subjects	European	Gut microbiome pathway	PWY-5022	Sanna 2019	18-84	both	952	952	This is the GWAS	healthy subjects	European (Netherlands)	Age, sex and read depth (for the trait normalisation) but then it says that all traits were inverse-quantile normalised before genetic analysis and that SFCAs, age, sex, chromogranin A, stool score and BMI were used as covariates	HRC reference panel on the Michigan server	Clumping with r-squared <0.1 in 500kb window using plink 1.9	They used weighted median, MR-Egger (to which they compared with IVW) and MR-PRESSO as well as Ruckers Q	P < 1 × 10−5	Not mentioned	"for each independently associated variant, we identified the best HapMap2 proxy (r2 > 0.8) or discarded that variant if no proxy was available."	Not mentioned	NA	8	NA	9 (with abundance)	Authors clumped for each phenotype and used SNPs at a lenient p-value threshold of 1e-5, plus likely not available in outcome data	No	NA	Inverse variance weighted	Weighted median	MR Egger	MR-PRESSO	Ruckers Q		Harmonisation is not mentioned	Authors state that the range was 15.3-25.5	Not mentioned	Not mentioned	No	Yes - they undertook the same analysis within UK Biobank (results presented below the discovery)	Ran PCA to identify the number of independent features and then did LD score regression - their threshold was 1.3e-04 (0.05/(57*7))	SD in relative abundance	log(mmol/L)	Beta	0.003	NA	95	-0.02	0.02	0.63	NA	NA	Not really mentioned	Not mentioned	Not mentioned	"LLDeep is still underpowered to capture the limited genetic component that has been estimated for microbiome features"	This is the GWAS but had to go to all of the outcome GWASs for any information	Yes - they did reverse MR of each of the diseases on the microbial traits and did replicated in UK Biobank	PWY-5022	Fasting glucose	0.003	NA	95	-0.02	0.02	0.63	NA	The average F statistic, another measure of the strength of these genetic predictors, was 21.7 (range 15.3–25.5)
2044689642	No	No	Yes	Causal relationships among the gut microbiome, short-chain fatty acids and metabolic diseases	2019	Nature Genetics	https://doi.org/10.1038/s41588-019-0350-x	Serena Sanna	Mark McCarthy	mark.mccarthy@drl.ox.ac.uk	Wellcome Centre for Human Genetics, University of Oxford, Oxford, UK	We leveraged information from 952 normoglycemic individuals for whom genome-wide genotyping, gut metagenomic sequence and fecal short-chain fatty acid (SCFA) levels were available2, then combined this information with genome-wide-association summary statistics for 17 metabolic and anthropometric traits.	Microbiome-wide association studies on large population cohorts have highlighted associations between the gut microbiome and complex traits, including type 2 diabetes (T2D) and obesity. However, the causal relationships remain largely unresolved.	Two-sample summary-level	Metabolites	HbA1C1	Metabolic health	HbA1c (in percentages) was measured in all studies from fasting or nonfasting whole blood using NGSP-certified methods.	HbA1c (DIAGRAM); Soranzo 2010	18+	Both	46368	NA	Not reported	Not reported	Not reported	healthy subjects	European	Gut microbiome pathway	PWY-5022	Sanna 2019	18-84	both	952	952	This is the GWAS	healthy subjects	European (Netherlands)	Age, sex and read depth (for the trait normalisation) but then it says that all traits were inverse-quantile normalised before genetic analysis and that SFCAs, age, sex, chromogranin A, stool score and BMI were used as covariates	HRC reference panel on the Michigan server	Clumping with r-squared <0.1 in 500kb window using plink 1.9	They used weighted median, MR-Egger (to which they compared with IVW) and MR-PRESSO as well as Ruckers Q	P < 1 × 10−5	Not mentioned	"for each independently associated variant, we identified the best HapMap2 proxy (r2 > 0.8) or discarded that variant if no proxy was available."	Not mentioned	NA	8	NA	9 (with abundance)	Authors clumped for each phenotype and used SNPs at a lenient p-value threshold of 1e-5, plus likely not available in outcome data	No	NA	Inverse variance weighted	Weighted median	MR Egger	MR-PRESSO	Ruckers Q		Harmonisation is not mentioned	Authors state that the range was 15.3-25.5	Not mentioned	Not mentioned	No	Yes - they undertook the same analysis within UK Biobank (results presented below the discovery)	Ran PCA to identify the number of independent features and then did LD score regression - their threshold was 1.3e-04 (0.05/(57*7))	SD in relative abundance	%	Beta	0.003	NA	95	-0.02	0.02	0.64	NA	NA	Not really mentioned	Not mentioned	Not mentioned	"LLDeep is still underpowered to capture the limited genetic component that has been estimated for microbiome features"	This is the GWAS but had to go to all of the outcome GWASs for any information	Yes - they did reverse MR of each of the diseases on the microbial traits and did replicated in UK Biobank	PWY-5022	HbA1C1	0.003	NA	95	-0.02	0.02	0.64	NA	The average F statistic, another measure of the strength of these genetic predictors, was 21.7 (range 15.3–25.5)
2044689642	No	No	Yes	Causal relationships among the gut microbiome, short-chain fatty acids and metabolic diseases	2019	Nature Genetics	https://doi.org/10.1038/s41588-019-0350-x	Serena Sanna	Mark McCarthy	mark.mccarthy@drl.ox.ac.uk	Wellcome Centre for Human Genetics, University of Oxford, Oxford, UK	We leveraged information from 952 normoglycemic individuals for whom genome-wide genotyping, gut metagenomic sequence and fecal short-chain fatty acid (SCFA) levels were available2, then combined this information with genome-wide-association summary statistics for 17 metabolic and anthropometric traits.	Microbiome-wide association studies on large population cohorts have highlighted associations between the gut microbiome and complex traits, including type 2 diabetes (T2D) and obesity. However, the causal relationships remain largely unresolved.	Two-sample summary-level	Anthropometric traits	Body mass index	Metabolic health	Measured or self-reported weight in kg per height in metres squared	Body Mass Index (GIANT); Locke 2015	18+	Both	339224	NA	Not reported	Not reported	Not reported	healthy subjects	European, Asian, African	Gut microbiome pathway	PWY-5022	Sanna 2019	18-84	both	952	952	This is the GWAS	healthy subjects	European (Netherlands)	Age, sex and read depth (for the trait normalisation) but then it says that all traits were inverse-quantile normalised before genetic analysis and that SFCAs, age, sex, chromogranin A, stool score and BMI were used as covariates	HRC reference panel on the Michigan server	Clumping with r-squared <0.1 in 500kb window using plink 1.9	They used weighted median, MR-Egger (to which they compared with IVW) and MR-PRESSO as well as Ruckers Q	P < 1 × 10−5	Not mentioned	"for each independently associated variant, we identified the best HapMap2 proxy (r2 > 0.8) or discarded that variant if no proxy was available."	Not mentioned	NA	7	NA	9 (with abundance)	Authors clumped for each phenotype and used SNPs at a lenient p-value threshold of 1e-5, plus likely not available in outcome data	No	NA	Inverse variance weighted	Weighted median	MR Egger	MR-PRESSO	Ruckers Q		Harmonisation is not mentioned	Authors state that the range was 15.3-25.5	Not mentioned	Not mentioned	No	Yes - they undertook the same analysis within UK Biobank (results presented below the discovery)	Ran PCA to identify the number of independent features and then did LD score regression - their threshold was 1.3e-04 (0.05/(57*7))	SD in relative abundance	SD	Beta	0.003	NA	95	-0.02	0.02	0.72	NA	NA	Not really mentioned	Not mentioned	Not mentioned	"LLDeep is still underpowered to capture the limited genetic component that has been estimated for microbiome features"	This is the GWAS but had to go to all of the outcome GWASs for any information	Yes - they did reverse MR of each of the diseases on the microbial traits and did replicated in UK Biobank	PWY-5022	Body mass index	0.003	NA	95	-0.02	0.02	0.72	NA	The average F statistic, another measure of the strength of these genetic predictors, was 21.7 (range 15.3–25.5)
2044689642	No	No	Yes	Causal relationships among the gut microbiome, short-chain fatty acids and metabolic diseases	2019	Nature Genetics	https://doi.org/10.1038/s41588-019-0350-x	Serena Sanna	Mark McCarthy	mark.mccarthy@drl.ox.ac.uk	Wellcome Centre for Human Genetics, University of Oxford, Oxford, UK	We leveraged information from 952 normoglycemic individuals for whom genome-wide genotyping, gut metagenomic sequence and fecal short-chain fatty acid (SCFA) levels were available2, then combined this information with genome-wide-association summary statistics for 17 metabolic and anthropometric traits.	Microbiome-wide association studies on large population cohorts have highlighted associations between the gut microbiome and complex traits, including type 2 diabetes (T2D) and obesity. However, the causal relationships remain largely unresolved.	Two-sample summary-level	Anthropometric traits	Type 2 diabetes	Metabolic health	Mixture of self-report, based on fasting glucose or HbA1c and WHO defintion (glucose based)	Type 2 diabetes (DIAGRAM); Scott 2017	18+ (exact range not mentioned)	Both	26676	132532	Not reported	Not reported	Not reported	Case-control	European	Gut microbiome pathway	PWY-5022	Sanna 2019	18-84	both	952	952	This is the GWAS	healthy subjects	European (Netherlands)	Age, sex and read depth (for the trait normalisation) but then it says that all traits were inverse-quantile normalised before genetic analysis and that SFCAs, age, sex, chromogranin A, stool score and BMI were used as covariates	HRC reference panel on the Michigan server	Clumping with r-squared <0.1 in 500kb window using plink 1.9	They used weighted median, MR-Egger (to which they compared with IVW) and MR-PRESSO as well as Ruckers Q	P < 1 × 10−5	Not mentioned	"for each independently associated variant, we identified the best HapMap2 proxy (r2 > 0.8) or discarded that variant if no proxy was available."	Not mentioned	NA	7	NA	9 (with abundance)	Authors clumped for each phenotype and used SNPs at a lenient p-value threshold of 1e-5, plus likely not available in outcome data	No	NA	Inverse variance weighted	Weighted median	MR Egger	MR-PRESSO	Ruckers Q		Harmonisation is not mentioned	Authors state that the range was 15.3-25.5	Not mentioned	Not mentioned	No	Yes - they undertook the same analysis within UK Biobank (results presented below the discovery)	Ran PCA to identify the number of independent features and then did LD score regression - their threshold was 1.3e-04 (0.05/(57*7))	SD in relative abundance	log(OR)	Beta	0.02	NA	95	-0.06	0.09	0.74	NA	NA	Not really mentioned	Not mentioned	Not mentioned	"LLDeep is still underpowered to capture the limited genetic component that has been estimated for microbiome features"	This is the GWAS but had to go to all of the outcome GWASs for any information	Yes - they did reverse MR of each of the diseases on the microbial traits and did replicated in UK Biobank	PWY-5022	Type 2 diabetes	0.02	NA	95	-0.06	0.09	0.74	NA	The average F statistic, another measure of the strength of these genetic predictors, was 21.7 (range 15.3–25.5)
2044689642	No	No	Yes	Causal relationships among the gut microbiome, short-chain fatty acids and metabolic diseases	2019	Nature Genetics	https://doi.org/10.1038/s41588-019-0350-x	Serena Sanna	Mark McCarthy	mark.mccarthy@drl.ox.ac.uk	Wellcome Centre for Human Genetics, University of Oxford, Oxford, UK	We leveraged information from 952 normoglycemic individuals for whom genome-wide genotyping, gut metagenomic sequence and fecal short-chain fatty acid (SCFA) levels were available2, then combined this information with genome-wide-association summary statistics for 17 metabolic and anthropometric traits.	Microbiome-wide association studies on large population cohorts have highlighted associations between the gut microbiome and complex traits, including type 2 diabetes (T2D) and obesity. However, the causal relationships remain largely unresolved.	Two-sample summary-level	Metabolites	Fasting proinsulin	Metabolic health	Proinsulin (pmol/L) was measured from fasting whole blood, plasma, or serum or a combination of these using enzyme-linked immunosorbent or immunometric assays.	Proinsulin; Strawbridge 2011	18+	Both	10701	NA	Not reported	Not reported	Not reported	healthy subjects	European	Gut microbiome pathway	PWY-5022	Sanna 2019	18-84	both	952	952	This is the GWAS	healthy subjects	European (Netherlands)	Age, sex and read depth (for the trait normalisation) but then it says that all traits were inverse-quantile normalised before genetic analysis and that SFCAs, age, sex, chromogranin A, stool score and BMI were used as covariates	HRC reference panel on the Michigan server	Clumping with r-squared <0.1 in 500kb window using plink 1.9	They used weighted median, MR-Egger (to which they compared with IVW) and MR-PRESSO as well as Ruckers Q	P < 1 × 10−5	Not mentioned	"for each independently associated variant, we identified the best HapMap2 proxy (r2 > 0.8) or discarded that variant if no proxy was available."	Not mentioned	NA	8	NA	9 (with abundance)	Authors clumped for each phenotype and used SNPs at a lenient p-value threshold of 1e-5, plus likely not available in outcome data	No	NA	Inverse variance weighted	Weighted median	MR Egger	MR-PRESSO	Ruckers Q		Harmonisation is not mentioned	Authors state that the range was 15.3-25.5	Not mentioned	Not mentioned	No	Yes - they undertook the same analysis within UK Biobank (results presented below the discovery)	Ran PCA to identify the number of independent features and then did LD score regression - their threshold was 1.3e-04 (0.05/(57*7))	SD in relative abundance	log(pmol/L)	Beta	0.003	NA	95	-0.02	0.02	0.83	NA	NA	Not really mentioned	Not mentioned	Not mentioned	"LLDeep is still underpowered to capture the limited genetic component that has been estimated for microbiome features"	This is the GWAS but had to go to all of the outcome GWASs for any information	Yes - they did reverse MR of each of the diseases on the microbial traits and did replicated in UK Biobank	PWY-5022	Fasting proinsulin	0.003	NA	95	-0.02	0.02	0.83	NA	The average F statistic, another measure of the strength of these genetic predictors, was 21.7 (range 15.3–25.5)
2044689642	No	No	Yes	Causal relationships among the gut microbiome, short-chain fatty acids and metabolic diseases	2019	Nature Genetics	https://doi.org/10.1038/s41588-019-0350-x	Serena Sanna	Mark McCarthy	mark.mccarthy@drl.ox.ac.uk	Wellcome Centre for Human Genetics, University of Oxford, Oxford, UK	We leveraged information from 952 normoglycemic individuals for whom genome-wide genotyping, gut metagenomic sequence and fecal short-chain fatty acid (SCFA) levels were available2, then combined this information with genome-wide-association summary statistics for 17 metabolic and anthropometric traits.	Microbiome-wide association studies on large population cohorts have highlighted associations between the gut microbiome and complex traits, including type 2 diabetes (T2D) and obesity. However, the causal relationships remain largely unresolved.	Two-sample summary-level	Metabolites	HOMA_IR	Metabolic health	derived from paired fasting glucose and insulin measures using the homeostasis model assessment	HOMA-IR (MAGIC); Dupuis 2010	18+	Both	37037	NA	Not reported	Not reported	Not reported	healthy subjects	European	Gut microbiome pathway	PWY-5022	Sanna 2019	18-84	both	952	952	This is the GWAS	healthy subjects	European (Netherlands)	Age, sex and read depth (for the trait normalisation) but then it says that all traits were inverse-quantile normalised before genetic analysis and that SFCAs, age, sex, chromogranin A, stool score and BMI were used as covariates	HRC reference panel on the Michigan server	Clumping with r-squared <0.1 in 500kb window using plink 1.9	They used weighted median, MR-Egger (to which they compared with IVW) and MR-PRESSO as well as Ruckers Q	P < 1 × 10−5	Not mentioned	"for each independently associated variant, we identified the best HapMap2 proxy (r2 > 0.8) or discarded that variant if no proxy was available."	Not mentioned	NA	8	NA	9 (with abundance)	Authors clumped for each phenotype and used SNPs at a lenient p-value threshold of 1e-5, plus likely not available in outcome data	No	NA	Inverse variance weighted	Weighted median	MR Egger	MR-PRESSO	Ruckers Q		Harmonisation is not mentioned	Authors state that the range was 15.3-25.5	Not mentioned	Not mentioned	No	Yes - they undertook the same analysis within UK Biobank (results presented below the discovery)	Ran PCA to identify the number of independent features and then did LD score regression - their threshold was 1.3e-04 (0.05/(57*7))	SD in relative abundance	log( (mU/L)*(mmol/L) )	Beta	0.001	NA	95	-0.02	0.02	0.9	NA	NA	Not really mentioned	Not mentioned	Not mentioned	"LLDeep is still underpowered to capture the limited genetic component that has been estimated for microbiome features"	This is the GWAS but had to go to all of the outcome GWASs for any information	Yes - they did reverse MR of each of the diseases on the microbial traits and did replicated in UK Biobank	PWY-5022	HOMA_IR	0.001	NA	95	-0.02	0.02	0.9	NA	The average F statistic, another measure of the strength of these genetic predictors, was 21.7 (range 15.3–25.5)
2044689642	No	No	Yes	Causal relationships among the gut microbiome, short-chain fatty acids and metabolic diseases	2019	Nature Genetics	https://doi.org/10.1038/s41588-019-0350-x	Serena Sanna	Mark McCarthy	mark.mccarthy@drl.ox.ac.uk	Wellcome Centre for Human Genetics, University of Oxford, Oxford, UK	We leveraged information from 952 normoglycemic individuals for whom genome-wide genotyping, gut metagenomic sequence and fecal short-chain fatty acid (SCFA) levels were available2, then combined this information with genome-wide-association summary statistics for 17 metabolic and anthropometric traits.	Microbiome-wide association studies on large population cohorts have highlighted associations between the gut microbiome and complex traits, including type 2 diabetes (T2D) and obesity. However, the causal relationships remain largely unresolved.	Two-sample summary-level	Metabolites	Fasting insulin (Adj. BMI)	Metabolic health	Study-specific assays	Fasting insulin adj BMI (MAGIC); Manning 2012	18+ (exact range not mentioned)	Both	96496	NA	Not reported	Not reported	Not reported	healthy subjects	European	Gut microbiome pathway	PWY-5022	Sanna 2019	18-84	both	952	952	This is the GWAS	healthy subjects	European (Netherlands)	Age, sex and read depth (for the trait normalisation) but then it says that all traits were inverse-quantile normalised before genetic analysis and that SFCAs, age, sex, chromogranin A, stool score and BMI were used as covariates	HRC reference panel on the Michigan server	Clumping with r-squared <0.1 in 500kb window using plink 1.9	They used weighted median, MR-Egger (to which they compared with IVW) and MR-PRESSO as well as Ruckers Q	P < 1 × 10−5	Not mentioned	"for each independently associated variant, we identified the best HapMap2 proxy (r2 > 0.8) or discarded that variant if no proxy was available."	Not mentioned	NA	8	NA	9 (with abundance)	Authors clumped for each phenotype and used SNPs at a lenient p-value threshold of 1e-5, plus likely not available in outcome data	No	NA	Inverse variance weighted	Weighted median	MR Egger	MR-PRESSO	Ruckers Q		Harmonisation is not mentioned	Authors state that the range was 15.3-25.5	Not mentioned	Not mentioned	No	Yes - they undertook the same analysis within UK Biobank (results presented below the discovery)	Ran PCA to identify the number of independent features and then did LD score regression - their threshold was 1.3e-04 (0.05/(57*7))	SD in relative abundance	log(pmol/L)	Beta	-0.001	NA	95	-0.02	0.02	0.9	NA	NA	Not really mentioned	Not mentioned	Not mentioned	"LLDeep is still underpowered to capture the limited genetic component that has been estimated for microbiome features"	This is the GWAS but had to go to all of the outcome GWASs for any information	Yes - they did reverse MR of each of the diseases on the microbial traits and did replicated in UK Biobank	PWY-5022	Fasting insulin (Adj. BMI)	-0.001	NA	95	-0.02	0.02	0.9	NA	The average F statistic, another measure of the strength of these genetic predictors, was 21.7 (range 15.3–25.5)
2044689642	No	No	Yes	Causal relationships among the gut microbiome, short-chain fatty acids and metabolic diseases	2019	Nature Genetics	https://doi.org/10.1038/s41588-019-0350-x	Serena Sanna	Mark McCarthy	mark.mccarthy@drl.ox.ac.uk	Wellcome Centre for Human Genetics, University of Oxford, Oxford, UK	We leveraged information from 952 normoglycemic individuals for whom genome-wide genotyping, gut metagenomic sequence and fecal short-chain fatty acid (SCFA) levels were available2, then combined this information with genome-wide-association summary statistics for 17 metabolic and anthropometric traits.	Microbiome-wide association studies on large population cohorts have highlighted associations between the gut microbiome and complex traits, including type 2 diabetes (T2D) and obesity. However, the causal relationships remain largely unresolved.	Two-sample summary-level	Anthropometric traits	Body mass index	Metabolic health	Measured or self-reported weight in kg per height in metres squared	Body Mass Index (GIANT); Locke 2015	18+	Both	339224	NA	Not reported	Not reported	Not reported	healthy subjects	European, Asian, African	Gut microbiome-dependent metabolites	Fecal propionate	Sanna 2019 (metabolites)	18-84	both	898	898	This is the GWAS	healthy subjects	European (Netherlands)	Age, sex and read depth (for the trait normalisation) but then it says that all traits were inverse-quantile normalised before genetic analysis and that SFCAs, age, sex, chromogranin A, stool score and BMI were used as covariates	HRC reference panel on the Michigan server	Clumping with r-squared <0.1 in 500kb window using plink 1.9	They used weighted median, MR-Egger (to which they compared with IVW) and MR-PRESSO as well as Ruckers Q	P < 1 × 10−5	Not mentioned	"for each independently associated variant, we identified the best HapMap2 proxy (r2 > 0.8) or discarded that variant if no proxy was available."	Not mentioned	NA	3	NA	3	Authors clumped for each phenotype and used SNPs at a lenient p-value threshold of 1e-5, plus likely not available in outcome data	No	NA	Inverse variance weighted	Weighted median	MR Egger	MR-PRESSO	Ruckers Q		Harmonisation is not mentioned	Authors state that the range was 15.3-25.5	Not mentioned	Not mentioned	No	Yes - they undertook the same analysis within UK Biobank (results presented below the discovery)	Ran PCA to identify the number of independent features and then did LD score regression - their threshold was 1.3e-04 (0.05/(57*7))	SD in relative abundance	SD	Beta	0.03	NA	95	0.01	0.05	6.8x10-03	NA	NA	Not really mentioned	Not mentioned	Not mentioned	"LLDeep is still underpowered to capture the limited genetic component that has been estimated for microbiome features"	This is the GWAS but had to go to all of the outcome GWASs for any information	Yes - they did reverse MR of each of the diseases on the microbial traits and did replicated in UK Biobank	Fecal propionate	Body mass index	0.03	NA	95	0.01	0.05	6.8x10-03	NA	The average F statistic, another measure of the strength of these genetic predictors, was 21.7 (range 15.3–25.5)
2044689642	No	No	Yes	Causal relationships among the gut microbiome, short-chain fatty acids and metabolic diseases	2019	Nature Genetics	https://doi.org/10.1038/s41588-019-0350-x	Serena Sanna	Mark McCarthy	mark.mccarthy@drl.ox.ac.uk	Wellcome Centre for Human Genetics, University of Oxford, Oxford, UK	We leveraged information from 952 normoglycemic individuals for whom genome-wide genotyping, gut metagenomic sequence and fecal short-chain fatty acid (SCFA) levels were available2, then combined this information with genome-wide-association summary statistics for 17 metabolic and anthropometric traits.	Microbiome-wide association studies on large population cohorts have highlighted associations between the gut microbiome and complex traits, including type 2 diabetes (T2D) and obesity. However, the causal relationships remain largely unresolved.	Two-sample summary-level	Anthropometric traits	Type 2 diabetes	Metabolic health	Mixture of self-report, based on fasting glucose or HbA1c and WHO defintion (glucose based)	Type 2 diabetes (DIAGRAM); Scott 2017	18+ (exact range not mentioned)	Both	26676	132532	Not reported	Not reported	Not reported	Case-control	European	Gut microbiome-dependent metabolites	Fecal propionate	Sanna 2019 (metabolites)	18-84	both	898	898	This is the GWAS	healthy subjects	European (Netherlands)	Age, sex and read depth (for the trait normalisation) but then it says that all traits were inverse-quantile normalised before genetic analysis and that SFCAs, age, sex, chromogranin A, stool score and BMI were used as covariates	HRC reference panel on the Michigan server	Clumping with r-squared <0.1 in 500kb window using plink 1.9	They used weighted median, MR-Egger (to which they compared with IVW) and MR-PRESSO as well as Ruckers Q	P < 1 × 10−5	Not mentioned	"for each independently associated variant, we identified the best HapMap2 proxy (r2 > 0.8) or discarded that variant if no proxy was available."	Not mentioned	NA	3	NA	3	Authors clumped for each phenotype and used SNPs at a lenient p-value threshold of 1e-5, plus likely not available in outcome data	No	NA	Inverse variance weighted	Weighted median	MR Egger	MR-PRESSO	Ruckers Q		Harmonisation is not mentioned	Authors state that the range was 15.3-25.5	Not mentioned	Not mentioned	No	Yes - they undertook the same analysis within UK Biobank (results presented below the discovery)	Ran PCA to identify the number of independent features and then did LD score regression - their threshold was 1.3e-04 (0.05/(57*7))	SD in relative abundance	OR	Beta	0.14	NA	95	-0.05	0.33	4.0x10-03	NA	NA	Not really mentioned	Not mentioned	Not mentioned	"LLDeep is still underpowered to capture the limited genetic component that has been estimated for microbiome features"	This is the GWAS but had to go to all of the outcome GWASs for any information	Yes - they did reverse MR of each of the diseases on the microbial traits and did replicated in UK Biobank	Fecal propionate	Type 2 diabetes	0.14	NA	95	-0.05	0.33	4.0x10-03	NA	The average F statistic, another measure of the strength of these genetic predictors, was 21.7 (range 15.3–25.5)
2044689642	No	No	Yes	Causal relationships among the gut microbiome, short-chain fatty acids and metabolic diseases	2019	Nature Genetics	https://doi.org/10.1038/s41588-019-0350-x	Serena Sanna	Mark McCarthy	mark.mccarthy@drl.ox.ac.uk	Wellcome Centre for Human Genetics, University of Oxford, Oxford, UK	We leveraged information from 952 normoglycemic individuals for whom genome-wide genotyping, gut metagenomic sequence and fecal short-chain fatty acid (SCFA) levels were available2, then combined this information with genome-wide-association summary statistics for 17 metabolic and anthropometric traits.	Microbiome-wide association studies on large population cohorts have highlighted associations between the gut microbiome and complex traits, including type 2 diabetes (T2D) and obesity. However, the causal relationships remain largely unresolved.	Two-sample summary-level	Metabolites	HOMA_IR	Metabolic health	derived from paired fasting glucose and insulin measures using the homeostasis model assessment	HOMA-IR (MAGIC); Dupuis 2010	18+	Both	37037	NA	Not reported	Not reported	Not reported	healthy subjects	European	Gut microbiome-dependent metabolites	Fecal propionate	Sanna 2019 (metabolites)	18-84	both	898	898	This is the GWAS	healthy subjects	European (Netherlands)	Age, sex and read depth (for the trait normalisation) but then it says that all traits were inverse-quantile normalised before genetic analysis and that SFCAs, age, sex, chromogranin A, stool score and BMI were used as covariates	HRC reference panel on the Michigan server	Clumping with r-squared <0.1 in 500kb window using plink 1.9	They used weighted median, MR-Egger (to which they compared with IVW) and MR-PRESSO as well as Ruckers Q	P < 1 × 10−5	Not mentioned	"for each independently associated variant, we identified the best HapMap2 proxy (r2 > 0.8) or discarded that variant if no proxy was available."	Not mentioned	NA	3	NA	3	Authors clumped for each phenotype and used SNPs at a lenient p-value threshold of 1e-5, plus likely not available in outcome data	No	NA	Inverse variance weighted	Weighted median	MR Egger	MR-PRESSO	Ruckers Q		Harmonisation is not mentioned	Authors state that the range was 15.3-25.5	Not mentioned	Not mentioned	No	Yes - they undertook the same analysis within UK Biobank (results presented below the discovery)	Ran PCA to identify the number of independent features and then did LD score regression - their threshold was 1.3e-04 (0.05/(57*7))	SD in relative abundance	log( (mU/L)*(mmol/L) )	Beta	-0.01	NA	95	-0.04	0.01	0.26	NA	NA	Not really mentioned	Not mentioned	Not mentioned	"LLDeep is still underpowered to capture the limited genetic component that has been estimated for microbiome features"	This is the GWAS but had to go to all of the outcome GWASs for any information	Yes - they did reverse MR of each of the diseases on the microbial traits and did replicated in UK Biobank	Fecal propionate	HOMA_IR	-0.01	NA	95	-0.04	0.01	0.26	NA	The average F statistic, another measure of the strength of these genetic predictors, was 21.7 (range 15.3–25.5)
2044689642	No	No	Yes	Causal relationships among the gut microbiome, short-chain fatty acids and metabolic diseases	2019	Nature Genetics	https://doi.org/10.1038/s41588-019-0350-x	Serena Sanna	Mark McCarthy	mark.mccarthy@drl.ox.ac.uk	Wellcome Centre for Human Genetics, University of Oxford, Oxford, UK	We leveraged information from 952 normoglycemic individuals for whom genome-wide genotyping, gut metagenomic sequence and fecal short-chain fatty acid (SCFA) levels were available2, then combined this information with genome-wide-association summary statistics for 17 metabolic and anthropometric traits.	Microbiome-wide association studies on large population cohorts have highlighted associations between the gut microbiome and complex traits, including type 2 diabetes (T2D) and obesity. However, the causal relationships remain largely unresolved.	Two-sample summary-level	Metabolites	Insulin secretion (IS)	Metabolic health	area under the curve (AUC) of insulin levels during OGTT (AUCIns, mU*min/l)	IS AUCinsulin; Prokopenko 2014	18+ (exact range not mentioned)	Both	24935	NA	Not reported	Not reported	Not reported	healthy subjects	Not mentioned but presume European	Gut microbiome-dependent metabolites	Fecal propionate	Sanna 2019 (metabolites)	18-84	both	898	898	This is the GWAS	healthy subjects	European (Netherlands)	Age, sex and read depth (for the trait normalisation) but then it says that all traits were inverse-quantile normalised before genetic analysis and that SFCAs, age, sex, chromogranin A, stool score and BMI were used as covariates	HRC reference panel on the Michigan server	Clumping with r-squared <0.1 in 500kb window using plink 1.9	They used weighted median, MR-Egger (to which they compared with IVW) and MR-PRESSO as well as Ruckers Q	P < 1 × 10−5	Not mentioned	"for each independently associated variant, we identified the best HapMap2 proxy (r2 > 0.8) or discarded that variant if no proxy was available."	Not mentioned	NA	3	NA	3	Authors clumped for each phenotype and used SNPs at a lenient p-value threshold of 1e-5, plus likely not available in outcome data	No	NA	Inverse variance weighted	Weighted median	MR Egger	MR-PRESSO	Ruckers Q		Harmonisation is not mentioned	Authors state that the range was 15.3-25.5	Not mentioned	Not mentioned	No	Yes - they undertook the same analysis within UK Biobank (results presented below the discovery)	Ran PCA to identify the number of independent features and then did LD score regression - their threshold was 1.3e-04 (0.05/(57*7))	SD in relative abundance	unclear - possibly the same as "IS AUCinsulin" which is mU×min/L	Beta	0.06	NA	95	-0.07	0.19	0.36	NA	NA	Not really mentioned	Not mentioned	Not mentioned	"LLDeep is still underpowered to capture the limited genetic component that has been estimated for microbiome features"	This is the GWAS but had to go to all of the outcome GWASs for any information	Yes - they did reverse MR of each of the diseases on the microbial traits and did replicated in UK Biobank	Fecal propionate	Insulin secretion (IS)	0.06	NA	95	-0.07	0.19	0.36	NA	The average F statistic, another measure of the strength of these genetic predictors, was 21.7 (range 15.3–25.5)
2044689642	No	No	Yes	Causal relationships among the gut microbiome, short-chain fatty acids and metabolic diseases	2019	Nature Genetics	https://doi.org/10.1038/s41588-019-0350-x	Serena Sanna	Mark McCarthy	mark.mccarthy@drl.ox.ac.uk	Wellcome Centre for Human Genetics, University of Oxford, Oxford, UK	We leveraged information from 952 normoglycemic individuals for whom genome-wide genotyping, gut metagenomic sequence and fecal short-chain fatty acid (SCFA) levels were available2, then combined this information with genome-wide-association summary statistics for 17 metabolic and anthropometric traits.	Microbiome-wide association studies on large population cohorts have highlighted associations between the gut microbiome and complex traits, including type 2 diabetes (T2D) and obesity. However, the causal relationships remain largely unresolved.	Two-sample summary-level	Anthropometric traits	WHRadjBMI	Metabolic health	"Measured"	BMI-adjusted WHR (GIANT); Shungin 2015	12-113	Both	224459	NA	Not reported	Not reported	Not reported	healthy subjects	European (94%), East Asian, South Asian, African American	Gut microbiome-dependent metabolites	Fecal propionate	Sanna 2019 (metabolites)	18-84	both	898	898	This is the GWAS	healthy subjects	European (Netherlands)	Age, sex and read depth (for the trait normalisation) but then it says that all traits were inverse-quantile normalised before genetic analysis and that SFCAs, age, sex, chromogranin A, stool score and BMI were used as covariates	HRC reference panel on the Michigan server	Clumping with r-squared <0.1 in 500kb window using plink 1.9	They used weighted median, MR-Egger (to which they compared with IVW) and MR-PRESSO as well as Ruckers Q	P < 1 × 10−5	Not mentioned	"for each independently associated variant, we identified the best HapMap2 proxy (r2 > 0.8) or discarded that variant if no proxy was available."	Not mentioned	NA	3	NA	3	Authors clumped for each phenotype and used SNPs at a lenient p-value threshold of 1e-5, plus likely not available in outcome data	No	NA	Inverse variance weighted	Weighted median	MR Egger	MR-PRESSO	Ruckers Q		Harmonisation is not mentioned	Authors state that the range was 15.3-25.5	Not mentioned	Not mentioned	No	Yes - they undertook the same analysis within UK Biobank (results presented below the discovery)	Ran PCA to identify the number of independent features and then did LD score regression - their threshold was 1.3e-04 (0.05/(57*7))	SD in relative abundance	SD	Beta	-0.01	NA	95	-0.03	0.01	0.38	NA	NA	Not really mentioned	Not mentioned	Not mentioned	"LLDeep is still underpowered to capture the limited genetic component that has been estimated for microbiome features"	This is the GWAS but had to go to all of the outcome GWASs for any information	Yes - they did reverse MR of each of the diseases on the microbial traits and did replicated in UK Biobank	Fecal propionate	WHRadjBMI	-0.01	NA	95	-0.03	0.01	0.38	NA	The average F statistic, another measure of the strength of these genetic predictors, was 21.7 (range 15.3–25.5)
2044689642	No	No	Yes	Causal relationships among the gut microbiome, short-chain fatty acids and metabolic diseases	2019	Nature Genetics	https://doi.org/10.1038/s41588-019-0350-x	Serena Sanna	Mark McCarthy	mark.mccarthy@drl.ox.ac.uk	Wellcome Centre for Human Genetics, University of Oxford, Oxford, UK	We leveraged information from 952 normoglycemic individuals for whom genome-wide genotyping, gut metagenomic sequence and fecal short-chain fatty acid (SCFA) levels were available2, then combined this information with genome-wide-association summary statistics for 17 metabolic and anthropometric traits.	Microbiome-wide association studies on large population cohorts have highlighted associations between the gut microbiome and complex traits, including type 2 diabetes (T2D) and obesity. However, the causal relationships remain largely unresolved.	Two-sample summary-level	Metabolites	Fasting insulin (Adj. BMI)	Metabolic health	Study-specific assays	Fasting insulin adj BMI (MAGIC); Manning 2012	18+ (exact range not mentioned)	Both	96496	NA	Not reported	Not reported	Not reported	healthy subjects	European	Gut microbiome-dependent metabolites	Fecal propionate	Sanna 2019 (metabolites)	18-84	both	898	898	This is the GWAS	healthy subjects	European (Netherlands)	Age, sex and read depth (for the trait normalisation) but then it says that all traits were inverse-quantile normalised before genetic analysis and that SFCAs, age, sex, chromogranin A, stool score and BMI were used as covariates	HRC reference panel on the Michigan server	Clumping with r-squared <0.1 in 500kb window using plink 1.9	They used weighted median, MR-Egger (to which they compared with IVW) and MR-PRESSO as well as Ruckers Q	P < 1 × 10−5	Not mentioned	"for each independently associated variant, we identified the best HapMap2 proxy (r2 > 0.8) or discarded that variant if no proxy was available."	Not mentioned	NA	3	NA	3	Authors clumped for each phenotype and used SNPs at a lenient p-value threshold of 1e-5, plus likely not available in outcome data	No	NA	Inverse variance weighted	Weighted median	MR Egger	MR-PRESSO	Ruckers Q		Harmonisation is not mentioned	Authors state that the range was 15.3-25.5	Not mentioned	Not mentioned	No	Yes - they undertook the same analysis within UK Biobank (results presented below the discovery)	Ran PCA to identify the number of independent features and then did LD score regression - their threshold was 1.3e-04 (0.05/(57*7))	SD in relative abundance	log(pmol/L)	Beta	-0.01	NA	95	-0.02	0.01	0.39	NA	NA	Not really mentioned	Not mentioned	Not mentioned	"LLDeep is still underpowered to capture the limited genetic component that has been estimated for microbiome features"	This is the GWAS but had to go to all of the outcome GWASs for any information	Yes - they did reverse MR of each of the diseases on the microbial traits and did replicated in UK Biobank	Fecal propionate	Fasting insulin (Adj. BMI)	-0.01	NA	95	-0.02	0.01	0.39	NA	The average F statistic, another measure of the strength of these genetic predictors, was 21.7 (range 15.3–25.5)
2044689642	No	No	Yes	Causal relationships among the gut microbiome, short-chain fatty acids and metabolic diseases	2019	Nature Genetics	https://doi.org/10.1038/s41588-019-0350-x	Serena Sanna	Mark McCarthy	mark.mccarthy@drl.ox.ac.uk	Wellcome Centre for Human Genetics, University of Oxford, Oxford, UK	We leveraged information from 952 normoglycemic individuals for whom genome-wide genotyping, gut metagenomic sequence and fecal short-chain fatty acid (SCFA) levels were available2, then combined this information with genome-wide-association summary statistics for 17 metabolic and anthropometric traits.	Microbiome-wide association studies on large population cohorts have highlighted associations between the gut microbiome and complex traits, including type 2 diabetes (T2D) and obesity. However, the causal relationships remain largely unresolved.	Two-sample summary-level	Metabolites	HbA1C1	Metabolic health	HbA1c (in percentages) was measured in all studies from fasting or nonfasting whole blood using NGSP-certified methods.	HbA1c (DIAGRAM); Soranzo 2010	18+	Both	46368	NA	Not reported	Not reported	Not reported	healthy subjects	European	Gut microbiome-dependent metabolites	Fecal propionate	Sanna 2019 (metabolites)	18-84	both	898	898	This is the GWAS	healthy subjects	European (Netherlands)	Age, sex and read depth (for the trait normalisation) but then it says that all traits were inverse-quantile normalised before genetic analysis and that SFCAs, age, sex, chromogranin A, stool score and BMI were used as covariates	HRC reference panel on the Michigan server	Clumping with r-squared <0.1 in 500kb window using plink 1.9	They used weighted median, MR-Egger (to which they compared with IVW) and MR-PRESSO as well as Ruckers Q	P < 1 × 10−5	Not mentioned	"for each independently associated variant, we identified the best HapMap2 proxy (r2 > 0.8) or discarded that variant if no proxy was available."	Not mentioned	NA	3	NA	3	Authors clumped for each phenotype and used SNPs at a lenient p-value threshold of 1e-5, plus likely not available in outcome data	No	NA	Inverse variance weighted	Weighted median	MR Egger	MR-PRESSO	Ruckers Q		Harmonisation is not mentioned	Authors state that the range was 15.3-25.5	Not mentioned	Not mentioned	No	Yes - they undertook the same analysis within UK Biobank (results presented below the discovery)	Ran PCA to identify the number of independent features and then did LD score regression - their threshold was 1.3e-04 (0.05/(57*7))	SD in relative abundance	%	Beta	0.01	NA	95	-0.01	0.03	0.55	NA	NA	Not really mentioned	Not mentioned	Not mentioned	"LLDeep is still underpowered to capture the limited genetic component that has been estimated for microbiome features"	This is the GWAS but had to go to all of the outcome GWASs for any information	Yes - they did reverse MR of each of the diseases on the microbial traits and did replicated in UK Biobank	Fecal propionate	HbA1C1	0.01	NA	95	-0.01	0.03	0.55	NA	The average F statistic, another measure of the strength of these genetic predictors, was 21.7 (range 15.3–25.5)
2044689642	No	No	Yes	Causal relationships among the gut microbiome, short-chain fatty acids and metabolic diseases	2019	Nature Genetics	https://doi.org/10.1038/s41588-019-0350-x	Serena Sanna	Mark McCarthy	mark.mccarthy@drl.ox.ac.uk	Wellcome Centre for Human Genetics, University of Oxford, Oxford, UK	We leveraged information from 952 normoglycemic individuals for whom genome-wide genotyping, gut metagenomic sequence and fecal short-chain fatty acid (SCFA) levels were available2, then combined this information with genome-wide-association summary statistics for 17 metabolic and anthropometric traits.	Microbiome-wide association studies on large population cohorts have highlighted associations between the gut microbiome and complex traits, including type 2 diabetes (T2D) and obesity. However, the causal relationships remain largely unresolved.	Two-sample summary-level	Metabolites	HOMA_B	Metabolic health	derived from paired fasting glucose and insulin measures using the homeostasis model assessment	HOMA-B (MAGIC); Dupuis 2010	18+	Both	36466	NA	Not reported	Not reported	Not reported	healthy subjects	European	Gut microbiome-dependent metabolites	Fecal propionate	Sanna 2019 (metabolites)	18-84	both	898	898	This is the GWAS	healthy subjects	European (Netherlands)	Age, sex and read depth (for the trait normalisation) but then it says that all traits were inverse-quantile normalised before genetic analysis and that SFCAs, age, sex, chromogranin A, stool score and BMI were used as covariates	HRC reference panel on the Michigan server	Clumping with r-squared <0.1 in 500kb window using plink 1.9	They used weighted median, MR-Egger (to which they compared with IVW) and MR-PRESSO as well as Ruckers Q	P < 1 × 10−5	Not mentioned	"for each independently associated variant, we identified the best HapMap2 proxy (r2 > 0.8) or discarded that variant if no proxy was available."	Not mentioned	NA	3	NA	3	Authors clumped for each phenotype and used SNPs at a lenient p-value threshold of 1e-5, plus likely not available in outcome data	No	NA	Inverse variance weighted	Weighted median	MR Egger	MR-PRESSO	Ruckers Q		Harmonisation is not mentioned	Authors state that the range was 15.3-25.5	Not mentioned	Not mentioned	No	Yes - they undertook the same analysis within UK Biobank (results presented below the discovery)	Ran PCA to identify the number of independent features and then did LD score regression - their threshold was 1.3e-04 (0.05/(57*7))	SD in relative abundance	log ( (mU/L)/(mmol/L) )	Beta	0.01	NA	95	-0.01	0.03	0.58	NA	NA	Not really mentioned	Not mentioned	Not mentioned	"LLDeep is still underpowered to capture the limited genetic component that has been estimated for microbiome features"	This is the GWAS but had to go to all of the outcome GWASs for any information	Yes - they did reverse MR of each of the diseases on the microbial traits and did replicated in UK Biobank	Fecal propionate	HOMA_B	0.01	NA	95	-0.01	0.03	0.58	NA	The average F statistic, another measure of the strength of these genetic predictors, was 21.7 (range 15.3–25.5)
2044689642	No	No	Yes	Causal relationships among the gut microbiome, short-chain fatty acids and metabolic diseases	2019	Nature Genetics	https://doi.org/10.1038/s41588-019-0350-x	Serena Sanna	Mark McCarthy	mark.mccarthy@drl.ox.ac.uk	Wellcome Centre for Human Genetics, University of Oxford, Oxford, UK	We leveraged information from 952 normoglycemic individuals for whom genome-wide genotyping, gut metagenomic sequence and fecal short-chain fatty acid (SCFA) levels were available2, then combined this information with genome-wide-association summary statistics for 17 metabolic and anthropometric traits.	Microbiome-wide association studies on large population cohorts have highlighted associations between the gut microbiome and complex traits, including type 2 diabetes (T2D) and obesity. However, the causal relationships remain largely unresolved.	Two-sample summary-level	Metabolites	IS index (ISI)	Metabolic health	10,000/√ (fasting plasma glucose (mg/dl)×fasting insulin×mean glucose during OGTT (mg/dl)×mean insulin during OGTT).	IS-ISI; Prokopenko 2014	18+ (exact range not mentioned)	Both	24473	NA	Not reported	Not reported	Not reported	healthy subjects	Not mentioned but presume European	Gut microbiome-dependent metabolites	Fecal propionate	Sanna 2019 (metabolites)	18-84	both	898	898	This is the GWAS	healthy subjects	European (Netherlands)	Age, sex and read depth (for the trait normalisation) but then it says that all traits were inverse-quantile normalised before genetic analysis and that SFCAs, age, sex, chromogranin A, stool score and BMI were used as covariates	HRC reference panel on the Michigan server	Clumping with r-squared <0.1 in 500kb window using plink 1.9	They used weighted median, MR-Egger (to which they compared with IVW) and MR-PRESSO as well as Ruckers Q	P < 1 × 10−5	Not mentioned	"for each independently associated variant, we identified the best HapMap2 proxy (r2 > 0.8) or discarded that variant if no proxy was available."	Not mentioned	NA	3	NA	3	Authors clumped for each phenotype and used SNPs at a lenient p-value threshold of 1e-5, plus likely not available in outcome data	No	NA	Inverse variance weighted	Weighted median	MR Egger	MR-PRESSO	Ruckers Q		Harmonisation is not mentioned	Authors state that the range was 15.3-25.5	Not mentioned	Not mentioned	No	Yes - they undertook the same analysis within UK Biobank (results presented below the discovery)	Ran PCA to identify the number of independent features and then did LD score regression - their threshold was 1.3e-04 (0.05/(57*7))	SD in relative abundance	mg/dL	Beta	-0.03	NA	95	-0.17	0.1	0.64	NA	NA	Not really mentioned	Not mentioned	Not mentioned	"LLDeep is still underpowered to capture the limited genetic component that has been estimated for microbiome features"	This is the GWAS but had to go to all of the outcome GWASs for any information	Yes - they did reverse MR of each of the diseases on the microbial traits and did replicated in UK Biobank	Fecal propionate	IS index (ISI)	-0.03	NA	95	-0.17	0.1	0.64	NA	The average F statistic, another measure of the strength of these genetic predictors, was 21.7 (range 15.3–25.5)
2044689642	No	No	Yes	Causal relationships among the gut microbiome, short-chain fatty acids and metabolic diseases	2019	Nature Genetics	https://doi.org/10.1038/s41588-019-0350-x	Serena Sanna	Mark McCarthy	mark.mccarthy@drl.ox.ac.uk	Wellcome Centre for Human Genetics, University of Oxford, Oxford, UK	We leveraged information from 952 normoglycemic individuals for whom genome-wide genotyping, gut metagenomic sequence and fecal short-chain fatty acid (SCFA) levels were available2, then combined this information with genome-wide-association summary statistics for 17 metabolic and anthropometric traits.	Microbiome-wide association studies on large population cohorts have highlighted associations between the gut microbiome and complex traits, including type 2 diabetes (T2D) and obesity. However, the causal relationships remain largely unresolved.	Two-sample summary-level	Metabolites	IS AUC insulin/AUC glucose	Metabolic health	ratio of the area under the curve (AUC) for AUC insulin/AUC glucose (AUCIns/AUCGluc, mU/mmol) calculated using the trapezium rule	AUCinsulin/AUCglucose; Prokopenko 2014	18+ (exact range not mentioned)	Both	24717	NA	Not reported	Not reported	Not reported	healthy subjects	Not mentioned but presume European	Gut microbiome-dependent metabolites	Fecal propionate	Sanna 2019 (metabolites)	18-84	both	898	898	This is the GWAS	healthy subjects	European (Netherlands)	Age, sex and read depth (for the trait normalisation) but then it says that all traits were inverse-quantile normalised before genetic analysis and that SFCAs, age, sex, chromogranin A, stool score and BMI were used as covariates	HRC reference panel on the Michigan server	Clumping with r-squared <0.1 in 500kb window using plink 1.9	They used weighted median, MR-Egger (to which they compared with IVW) and MR-PRESSO as well as Ruckers Q	P < 1 × 10−5	Not mentioned	"for each independently associated variant, we identified the best HapMap2 proxy (r2 > 0.8) or discarded that variant if no proxy was available."	Not mentioned	NA	3	NA	3	Authors clumped for each phenotype and used SNPs at a lenient p-value threshold of 1e-5, plus likely not available in outcome data	No	NA	Inverse variance weighted	Weighted median	MR Egger	MR-PRESSO	Ruckers Q		Harmonisation is not mentioned	Authors state that the range was 15.3-25.5	Not mentioned	Not mentioned	No	Yes - they undertook the same analysis within UK Biobank (results presented below the discovery)	Ran PCA to identify the number of independent features and then did LD score regression - their threshold was 1.3e-04 (0.05/(57*7))	SD in relative abundance	mU/mmol	Beta	0.03	NA	95	-0.1	0.17	0.66	NA	NA	Not really mentioned	Not mentioned	Not mentioned	"LLDeep is still underpowered to capture the limited genetic component that has been estimated for microbiome features"	This is the GWAS but had to go to all of the outcome GWASs for any information	Yes - they did reverse MR of each of the diseases on the microbial traits and did replicated in UK Biobank	Fecal propionate	IS AUC insulin/AUC glucose	0.03	NA	95	-0.1	0.17	0.66	NA	The average F statistic, another measure of the strength of these genetic predictors, was 21.7 (range 15.3–25.5)
2044689642	No	No	Yes	Causal relationships among the gut microbiome, short-chain fatty acids and metabolic diseases	2019	Nature Genetics	https://doi.org/10.1038/s41588-019-0350-x	Serena Sanna	Mark McCarthy	mark.mccarthy@drl.ox.ac.uk	Wellcome Centre for Human Genetics, University of Oxford, Oxford, UK	We leveraged information from 952 normoglycemic individuals for whom genome-wide genotyping, gut metagenomic sequence and fecal short-chain fatty acid (SCFA) levels were available2, then combined this information with genome-wide-association summary statistics for 17 metabolic and anthropometric traits.	Microbiome-wide association studies on large population cohorts have highlighted associations between the gut microbiome and complex traits, including type 2 diabetes (T2D) and obesity. However, the causal relationships remain largely unresolved.	Two-sample summary-level	Metabolites	IS lnc30	Metabolic health	insulin at 30 min (Ins30)	IS increase at 30 mins; Prokopenko 2014	18+ (exact range not mentioned)	Both	25266	NA	Not reported	Not reported	Not reported	healthy subjects	Not mentioned but presume European	Gut microbiome-dependent metabolites	Fecal propionate	Sanna 2019 (metabolites)	18-84	both	898	898	This is the GWAS	healthy subjects	European (Netherlands)	Age, sex and read depth (for the trait normalisation) but then it says that all traits were inverse-quantile normalised before genetic analysis and that SFCAs, age, sex, chromogranin A, stool score and BMI were used as covariates	HRC reference panel on the Michigan server	Clumping with r-squared <0.1 in 500kb window using plink 1.9	They used weighted median, MR-Egger (to which they compared with IVW) and MR-PRESSO as well as Ruckers Q	P < 1 × 10−5	Not mentioned	"for each independently associated variant, we identified the best HapMap2 proxy (r2 > 0.8) or discarded that variant if no proxy was available."	Not mentioned	NA	3	NA	3	Authors clumped for each phenotype and used SNPs at a lenient p-value threshold of 1e-5, plus likely not available in outcome data	No	NA	Inverse variance weighted	Weighted median	MR Egger	MR-PRESSO	Ruckers Q		Harmonisation is not mentioned	Authors state that the range was 15.3-25.5	Not mentioned	Not mentioned	No	Yes - they undertook the same analysis within UK Biobank (results presented below the discovery)	Ran PCA to identify the number of independent features and then did LD score regression - their threshold was 1.3e-04 (0.05/(57*7))	SD in relative abundance	mU/L	Beta	0.02	NA	95	-0.1	0.15	0.71	NA	NA	Not really mentioned	Not mentioned	Not mentioned	"LLDeep is still underpowered to capture the limited genetic component that has been estimated for microbiome features"	This is the GWAS but had to go to all of the outcome GWASs for any information	Yes - they did reverse MR of each of the diseases on the microbial traits and did replicated in UK Biobank	Fecal propionate	IS lnc30	0.02	NA	95	-0.1	0.15	0.71	NA	The average F statistic, another measure of the strength of these genetic predictors, was 21.7 (range 15.3–25.5)
2044689642	No	No	Yes	Causal relationships among the gut microbiome, short-chain fatty acids and metabolic diseases	2019	Nature Genetics	https://doi.org/10.1038/s41588-019-0350-x	Serena Sanna	Mark McCarthy	mark.mccarthy@drl.ox.ac.uk	Wellcome Centre for Human Genetics, University of Oxford, Oxford, UK	We leveraged information from 952 normoglycemic individuals for whom genome-wide genotyping, gut metagenomic sequence and fecal short-chain fatty acid (SCFA) levels were available2, then combined this information with genome-wide-association summary statistics for 17 metabolic and anthropometric traits.	Microbiome-wide association studies on large population cohorts have highlighted associations between the gut microbiome and complex traits, including type 2 diabetes (T2D) and obesity. However, the causal relationships remain largely unresolved.	Two-sample summary-level	Metabolites	2hr Glucose (adj. BMI)	Metabolic health	(2-h glucose) during an oral glucose tolerance test (OGTT)	2h glucose; Saxena 2010	18+ (exact range not mentioned)	Both	45854	NA	Not reported	Not reported	Not reported	healthy subjects	European	Gut microbiome-dependent metabolites	Fecal propionate	Sanna 2019 (metabolites)	18-84	both	898	898	This is the GWAS	healthy subjects	European (Netherlands)	Age, sex and read depth (for the trait normalisation) but then it says that all traits were inverse-quantile normalised before genetic analysis and that SFCAs, age, sex, chromogranin A, stool score and BMI were used as covariates	HRC reference panel on the Michigan server	Clumping with r-squared <0.1 in 500kb window using plink 1.9	They used weighted median, MR-Egger (to which they compared with IVW) and MR-PRESSO as well as Ruckers Q	P < 1 × 10−5	Not mentioned	"for each independently associated variant, we identified the best HapMap2 proxy (r2 > 0.8) or discarded that variant if no proxy was available."	Not mentioned	NA	3	NA	3	Authors clumped for each phenotype and used SNPs at a lenient p-value threshold of 1e-5, plus likely not available in outcome data	No	NA	Inverse variance weighted	Weighted median	MR Egger	MR-PRESSO	Ruckers Q		Harmonisation is not mentioned	Authors state that the range was 15.3-25.5	Not mentioned	Not mentioned	No	Yes - they undertook the same analysis within UK Biobank (results presented below the discovery)	Ran PCA to identify the number of independent features and then did LD score regression - their threshold was 1.3e-04 (0.05/(57*7))	SD in relative abundance	mmol/L	Beta	-0.01	NA	95	-0.12	0.1	0.88	NA	NA	Not really mentioned	Not mentioned	Not mentioned	"LLDeep is still underpowered to capture the limited genetic component that has been estimated for microbiome features"	This is the GWAS but had to go to all of the outcome GWASs for any information	Yes - they did reverse MR of each of the diseases on the microbial traits and did replicated in UK Biobank	Fecal propionate	2hr Glucose (adj. BMI)	-0.01	NA	95	-0.12	0.1	0.88	NA	The average F statistic, another measure of the strength of these genetic predictors, was 21.7 (range 15.3–25.5)
2044689642	No	No	Yes	Causal relationships among the gut microbiome, short-chain fatty acids and metabolic diseases	2019	Nature Genetics	https://doi.org/10.1038/s41588-019-0350-x	Serena Sanna	Mark McCarthy	mark.mccarthy@drl.ox.ac.uk	Wellcome Centre for Human Genetics, University of Oxford, Oxford, UK	We leveraged information from 952 normoglycemic individuals for whom genome-wide genotyping, gut metagenomic sequence and fecal short-chain fatty acid (SCFA) levels were available2, then combined this information with genome-wide-association summary statistics for 17 metabolic and anthropometric traits.	Microbiome-wide association studies on large population cohorts have highlighted associations between the gut microbiome and complex traits, including type 2 diabetes (T2D) and obesity. However, the causal relationships remain largely unresolved.	Two-sample summary-level	Metabolites	Fasting proinsulin	Metabolic health	Proinsulin (pmol/L) was measured from fasting whole blood, plasma, or serum or a combination of these using enzyme-linked immunosorbent or immunometric assays.	Proinsulin; Strawbridge 2011	18+	Both	10701	NA	Not reported	Not reported	Not reported	healthy subjects	European	Gut microbiome-dependent metabolites	Fecal propionate	Sanna 2019 (metabolites)	18-84	both	898	898	This is the GWAS	healthy subjects	European (Netherlands)	Age, sex and read depth (for the trait normalisation) but then it says that all traits were inverse-quantile normalised before genetic analysis and that SFCAs, age, sex, chromogranin A, stool score and BMI were used as covariates	HRC reference panel on the Michigan server	Clumping with r-squared <0.1 in 500kb window using plink 1.9	They used weighted median, MR-Egger (to which they compared with IVW) and MR-PRESSO as well as Ruckers Q	P < 1 × 10−5	Not mentioned	"for each independently associated variant, we identified the best HapMap2 proxy (r2 > 0.8) or discarded that variant if no proxy was available."	Not mentioned	NA	3	NA	3	Authors clumped for each phenotype and used SNPs at a lenient p-value threshold of 1e-5, plus likely not available in outcome data	No	NA	Inverse variance weighted	Weighted median	MR Egger	MR-PRESSO	Ruckers Q		Harmonisation is not mentioned	Authors state that the range was 15.3-25.5	Not mentioned	Not mentioned	No	Yes - they undertook the same analysis within UK Biobank (results presented below the discovery)	Ran PCA to identify the number of independent features and then did LD score regression - their threshold was 1.3e-04 (0.05/(57*7))	SD in relative abundance	log(pmol/L)	Beta	0	NA	95	-0.04	0.05	0.89	NA	NA	Not really mentioned	Not mentioned	Not mentioned	"LLDeep is still underpowered to capture the limited genetic component that has been estimated for microbiome features"	This is the GWAS but had to go to all of the outcome GWASs for any information	Yes - they did reverse MR of each of the diseases on the microbial traits and did replicated in UK Biobank	Fecal propionate	Fasting proinsulin	0	NA	95	-0.04	0.05	0.89	NA	The average F statistic, another measure of the strength of these genetic predictors, was 21.7 (range 15.3–25.5)
2044689642	No	No	Yes	Causal relationships among the gut microbiome, short-chain fatty acids and metabolic diseases	2019	Nature Genetics	https://doi.org/10.1038/s41588-019-0350-x	Serena Sanna	Mark McCarthy	mark.mccarthy@drl.ox.ac.uk	Wellcome Centre for Human Genetics, University of Oxford, Oxford, UK	We leveraged information from 952 normoglycemic individuals for whom genome-wide genotyping, gut metagenomic sequence and fecal short-chain fatty acid (SCFA) levels were available2, then combined this information with genome-wide-association summary statistics for 17 metabolic and anthropometric traits.	Microbiome-wide association studies on large population cohorts have highlighted associations between the gut microbiome and complex traits, including type 2 diabetes (T2D) and obesity. However, the causal relationships remain largely unresolved.	Two-sample summary-level	Metabolites	IS Correct Insulin response (Adj. ISI)	Metabolic health	CIR = (100× insulin at 30 min)/(glucose at 30 min×(glucose at 30 min–3.89)) adjusted for ISI	IS correct insulin response (adj ISI); Prokopenko 2014	18+ (exact range not mentioned)	Both	25247	NA	Not reported	Not reported	Not reported	healthy subjects	Not mentioned but presume European	Gut microbiome-dependent metabolites	Fecal propionate	Sanna 2019 (metabolites)	18-84	both	898	898	This is the GWAS	healthy subjects	European (Netherlands)	Age, sex and read depth (for the trait normalisation) but then it says that all traits were inverse-quantile normalised before genetic analysis and that SFCAs, age, sex, chromogranin A, stool score and BMI were used as covariates	HRC reference panel on the Michigan server	Clumping with r-squared <0.1 in 500kb window using plink 1.9	They used weighted median, MR-Egger (to which they compared with IVW) and MR-PRESSO as well as Ruckers Q	P < 1 × 10−5	Not mentioned	"for each independently associated variant, we identified the best HapMap2 proxy (r2 > 0.8) or discarded that variant if no proxy was available."	Not mentioned	NA	3	NA	3	Authors clumped for each phenotype and used SNPs at a lenient p-value threshold of 1e-5, plus likely not available in outcome data	No	NA	Inverse variance weighted	Weighted median	MR Egger	MR-PRESSO	Ruckers Q		Harmonisation is not mentioned	Authors state that the range was 15.3-25.5	Not mentioned	Not mentioned	No	Yes - they undertook the same analysis within UK Biobank (results presented below the discovery)	Ran PCA to identify the number of independent features and then did LD score regression - their threshold was 1.3e-04 (0.05/(57*7))	SD in relative abundance	original	Beta	-0.01	NA	95	-0.14	0.12	0.9	NA	NA	Not really mentioned	Not mentioned	Not mentioned	"LLDeep is still underpowered to capture the limited genetic component that has been estimated for microbiome features"	This is the GWAS but had to go to all of the outcome GWASs for any information	Yes - they did reverse MR of each of the diseases on the microbial traits and did replicated in UK Biobank	Fecal propionate	IS Correct Insulin response (Adj. ISI)	-0.01	NA	95	-0.14	0.12	0.9	NA	The average F statistic, another measure of the strength of these genetic predictors, was 21.7 (range 15.3–25.5)
2044689642	No	No	Yes	Causal relationships among the gut microbiome, short-chain fatty acids and metabolic diseases	2019	Nature Genetics	https://doi.org/10.1038/s41588-019-0350-x	Serena Sanna	Mark McCarthy	mark.mccarthy@drl.ox.ac.uk	Wellcome Centre for Human Genetics, University of Oxford, Oxford, UK	We leveraged information from 952 normoglycemic individuals for whom genome-wide genotyping, gut metagenomic sequence and fecal short-chain fatty acid (SCFA) levels were available2, then combined this information with genome-wide-association summary statistics for 17 metabolic and anthropometric traits.	Microbiome-wide association studies on large population cohorts have highlighted associations between the gut microbiome and complex traits, including type 2 diabetes (T2D) and obesity. However, the causal relationships remain largely unresolved.	Two-sample summary-level	Metabolites	IS Disposition Index	Metabolic health	DI = CIR×ISI	IS Disposition index; Prokopenko 2014	18+ (exact range not mentioned)	Both	25588	NA	Not reported	Not reported	Not reported	healthy subjects	Not mentioned but presume European	Gut microbiome-dependent metabolites	Fecal propionate	Sanna 2019 (metabolites)	18-84	both	898	898	This is the GWAS	healthy subjects	European (Netherlands)	Age, sex and read depth (for the trait normalisation) but then it says that all traits were inverse-quantile normalised before genetic analysis and that SFCAs, age, sex, chromogranin A, stool score and BMI were used as covariates	HRC reference panel on the Michigan server	Clumping with r-squared <0.1 in 500kb window using plink 1.9	They used weighted median, MR-Egger (to which they compared with IVW) and MR-PRESSO as well as Ruckers Q	P < 1 × 10−5	Not mentioned	"for each independently associated variant, we identified the best HapMap2 proxy (r2 > 0.8) or discarded that variant if no proxy was available."	Not mentioned	NA	3	NA	3	Authors clumped for each phenotype and used SNPs at a lenient p-value threshold of 1e-5, plus likely not available in outcome data	No	NA	Inverse variance weighted	Weighted median	MR Egger	MR-PRESSO	Ruckers Q		Harmonisation is not mentioned	Authors state that the range was 15.3-25.5	Not mentioned	Not mentioned	No	Yes - they undertook the same analysis within UK Biobank (results presented below the discovery)	Ran PCA to identify the number of independent features and then did LD score regression - their threshold was 1.3e-04 (0.05/(57*7))	SD in relative abundance	original	Beta	0	NA	95	-0.12	0.12	1	NA	NA	Not really mentioned	Not mentioned	Not mentioned	"LLDeep is still underpowered to capture the limited genetic component that has been estimated for microbiome features"	This is the GWAS but had to go to all of the outcome GWASs for any information	Yes - they did reverse MR of each of the diseases on the microbial traits and did replicated in UK Biobank	Fecal propionate	IS Disposition Index	0	NA	95	-0.12	0.12	1	NA	The average F statistic, another measure of the strength of these genetic predictors, was 21.7 (range 15.3–25.5)
2044689642	No	No	Yes	Causal relationships among the gut microbiome, short-chain fatty acids and metabolic diseases	2019	Nature Genetics	https://doi.org/10.1038/s41588-019-0350-x	Serena Sanna	Mark McCarthy	mark.mccarthy@drl.ox.ac.uk	Wellcome Centre for Human Genetics, University of Oxford, Oxford, UK	We leveraged information from 952 normoglycemic individuals for whom genome-wide genotyping, gut metagenomic sequence and fecal short-chain fatty acid (SCFA) levels were available2, then combined this information with genome-wide-association summary statistics for 17 metabolic and anthropometric traits.	Microbiome-wide association studies on large population cohorts have highlighted associations between the gut microbiome and complex traits, including type 2 diabetes (T2D) and obesity. However, the causal relationships remain largely unresolved.	Two-sample summary-level	Metabolites	IS Insulin 30 minutes (adj. BMI)	Metabolic health	insulin response to glucose during the first 30 min adjusted for BMI (Ins30adjBMI) = insulin at 30 min/(glucose at 30 min×BMI)	IS at 30 mins (adj BMI); Prokopenko 2014	18+ (exact range not mentioned)	Both	22935	NA	Not reported	Not reported	Not reported	healthy subjects	Not mentioned but presume European	Gut microbiome-dependent metabolites	Fecal propionate	Sanna 2019 (metabolites)	18-84	both	898	898	This is the GWAS	healthy subjects	European (Netherlands)	Age, sex and read depth (for the trait normalisation) but then it says that all traits were inverse-quantile normalised before genetic analysis and that SFCAs, age, sex, chromogranin A, stool score and BMI were used as covariates	HRC reference panel on the Michigan server	Clumping with r-squared <0.1 in 500kb window using plink 1.9	They used weighted median, MR-Egger (to which they compared with IVW) and MR-PRESSO as well as Ruckers Q	P < 1 × 10−5	Not mentioned	"for each independently associated variant, we identified the best HapMap2 proxy (r2 > 0.8) or discarded that variant if no proxy was available."	Not mentioned	NA	3	NA	3	Authors clumped for each phenotype and used SNPs at a lenient p-value threshold of 1e-5, plus likely not available in outcome data	No	NA	Inverse variance weighted	Weighted median	MR Egger	MR-PRESSO	Ruckers Q		Harmonisation is not mentioned	Authors state that the range was 15.3-25.5	Not mentioned	Not mentioned	No	Yes - they undertook the same analysis within UK Biobank (results presented below the discovery)	Ran PCA to identify the number of independent features and then did LD score regression - their threshold was 1.3e-04 (0.05/(57*7))	SD in relative abundance	original	Beta	0	NA	95	-0.13	0.13	1	NA	NA	Not really mentioned	Not mentioned	Not mentioned	"LLDeep is still underpowered to capture the limited genetic component that has been estimated for microbiome features"	This is the GWAS but had to go to all of the outcome GWASs for any information	Yes - they did reverse MR of each of the diseases on the microbial traits and did replicated in UK Biobank	Fecal propionate	IS Insulin 30 minutes (adj. BMI)	0	NA	95	-0.13	0.13	1	NA	The average F statistic, another measure of the strength of these genetic predictors, was 21.7 (range 15.3–25.5)
2044689642	No	No	Yes	Causal relationships among the gut microbiome, short-chain fatty acids and metabolic diseases	2019	Nature Genetics	https://doi.org/10.1038/s41588-019-0350-x	Serena Sanna	Mark McCarthy	mark.mccarthy@drl.ox.ac.uk	Wellcome Centre for Human Genetics, University of Oxford, Oxford, UK	We leveraged information from 952 normoglycemic individuals for whom genome-wide genotyping, gut metagenomic sequence and fecal short-chain fatty acid (SCFA) levels were available2, then combined this information with genome-wide-association summary statistics for 17 metabolic and anthropometric traits.	Microbiome-wide association studies on large population cohorts have highlighted associations between the gut microbiome and complex traits, including type 2 diabetes (T2D) and obesity. However, the causal relationships remain largely unresolved.	Two-sample summary-level	Metabolites	Fasting glucose	Metabolic health	Study-specific assays	Fasting glucose (MAGIC); Manning 2012	18+ (exact range not mentioned)	Both	83116	NA	Not reported	Not reported	Not reported	healthy subjects	European	Gut microbiome-dependent metabolites	Fecal propionate	Sanna 2019 (metabolites)	18-84	both	898	898	This is the GWAS	healthy subjects	European (Netherlands)	Age, sex and read depth (for the trait normalisation) but then it says that all traits were inverse-quantile normalised before genetic analysis and that SFCAs, age, sex, chromogranin A, stool score and BMI were used as covariates	HRC reference panel on the Michigan server	Clumping with r-squared <0.1 in 500kb window using plink 1.9	They used weighted median, MR-Egger (to which they compared with IVW) and MR-PRESSO as well as Ruckers Q	P < 1 × 10−5	Not mentioned	"for each independently associated variant, we identified the best HapMap2 proxy (r2 > 0.8) or discarded that variant if no proxy was available."	Not mentioned	NA	3	NA	3	Authors clumped for each phenotype and used SNPs at a lenient p-value threshold of 1e-5, plus likely not available in outcome data	No	NA	Inverse variance weighted	Weighted median	MR Egger	MR-PRESSO	Ruckers Q		Harmonisation is not mentioned	Authors state that the range was 15.3-25.5	Not mentioned	Not mentioned	No	Yes - they undertook the same analysis within UK Biobank (results presented below the discovery)	Ran PCA to identify the number of independent features and then did LD score regression - their threshold was 1.3e-04 (0.05/(57*7))	SD in relative abundance	log(mmol/L)	Beta	0	NA	95	-0.02	0.02	0.98	NA	NA	Not really mentioned	Not mentioned	Not mentioned	"LLDeep is still underpowered to capture the limited genetic component that has been estimated for microbiome features"	This is the GWAS but had to go to all of the outcome GWASs for any information	Yes - they did reverse MR of each of the diseases on the microbial traits and did replicated in UK Biobank	Fecal propionate	Fasting glucose	0	NA	95	-0.02	0.02	0.98	NA	The average F statistic, another measure of the strength of these genetic predictors, was 21.7 (range 15.3–25.5)
2044689642	No	No	Yes	Causal relationships among the gut microbiome, short-chain fatty acids and metabolic diseases	2019	Nature Genetics	https://doi.org/10.1038/s41588-019-0350-x	Serena Sanna	Mark McCarthy	mark.mccarthy@drl.ox.ac.uk	Wellcome Centre for Human Genetics, University of Oxford, Oxford, UK	We leveraged information from 952 normoglycemic individuals for whom genome-wide genotyping, gut metagenomic sequence and fecal short-chain fatty acid (SCFA) levels were available2, then combined this information with genome-wide-association summary statistics for 17 metabolic and anthropometric traits.	Microbiome-wide association studies on large population cohorts have highlighted associations between the gut microbiome and complex traits, including type 2 diabetes (T2D) and obesity. However, the causal relationships remain largely unresolved.	Two-sample summary-level	Anthropometric traits	Body mass index	Metabolic health	NA	UK Biobank	45-65	Both	NA	NA	441355	NA	Only reported in results table	healthy subjects	UK Biobank	Gut microbiome pathway	PWY-5022	Sanna 2019	18-84	both	952	952	This is the GWAS	healthy subjects	European (Netherlands)	Age, sex and read depth (for the trait normalisation) but then it says that all traits were inverse-quantile normalised before genetic analysis and that SFCAs, age, sex, chromogranin A, stool score and BMI were used as covariates	HRC reference panel on the Michigan server	Clumping with r-squared <0.1 in 500kb window using plink 1.9	They used weighted median, MR-Egger (to which they compared with IVW) and MR-PRESSO as well as Ruckers Q	P < 1 × 10−5	Not mentioned	"for each independently associated variant, we identified the best HapMap2 proxy (r2 > 0.8) or discarded that variant if no proxy was available."	Not mentioned	NA	NA	NA	9 (with abundance)	Not explicitly mentioned	No	NA	Inverse variance weighted	Weighted median	MR Egger	MR-PRESSO	Ruckers Q		Harmonisation is not mentioned	Authors state that the range was 15.3-25.5	Not mentioned	Not mentioned	No	This is the replication	NA	SD change	"outcome units"	Beta	0.004	NA	95	-0.002	0.01	0.22	NA	NA	Not really mentioned	Not mentioned	Not mentioned	"LLDeep is still underpowered to capture the limited genetic component that has been estimated for microbiome features"	This is the GWAS but had to go to all of the outcome GWASs for any information	Yes - they did reverse MR of each of the diseases on the microbial traits and did replicated in UK Biobank	PWY-5022	Body mass index	0.004	NA	95	-0.002	0.01	0.22	NA	The average F statistic, another measure of the strength of these genetic predictors, was 21.7 (range 15.3–25.5)
2044689642	No	No	Yes	Causal relationships among the gut microbiome, short-chain fatty acids and metabolic diseases	2019	Nature Genetics	https://doi.org/10.1038/s41588-019-0350-x	Serena Sanna	Mark McCarthy	mark.mccarthy@drl.ox.ac.uk	Wellcome Centre for Human Genetics, University of Oxford, Oxford, UK	We leveraged information from 952 normoglycemic individuals for whom genome-wide genotyping, gut metagenomic sequence and fecal short-chain fatty acid (SCFA) levels were available2, then combined this information with genome-wide-association summary statistics for 17 metabolic and anthropometric traits.	Microbiome-wide association studies on large population cohorts have highlighted associations between the gut microbiome and complex traits, including type 2 diabetes (T2D) and obesity. However, the causal relationships remain largely unresolved.	Two-sample summary-level	Anthropometric traits	Body fat %	Metabolic health	NA	UK Biobank	45-65	Both	NA	NA	434823	NA	Only reported in results table	healthy subjects	UK Biobank	Gut microbiome pathway	PWY-5022	Sanna 2019	18-84	both	952	952	This is the GWAS	healthy subjects	European (Netherlands)	Age, sex and read depth (for the trait normalisation) but then it says that all traits were inverse-quantile normalised before genetic analysis and that SFCAs, age, sex, chromogranin A, stool score and BMI were used as covariates	HRC reference panel on the Michigan server	Clumping with r-squared <0.1 in 500kb window using plink 1.9	They used weighted median, MR-Egger (to which they compared with IVW) and MR-PRESSO as well as Ruckers Q	P < 1 × 10−5	Not mentioned	"for each independently associated variant, we identified the best HapMap2 proxy (r2 > 0.8) or discarded that variant if no proxy was available."	Not mentioned	NA	NA	NA	9 (with abundance)	Not explicitly mentioned	No	NA	Inverse variance weighted	Weighted median	MR Egger	MR-PRESSO	Ruckers Q		Harmonisation is not mentioned	Authors state that the range was 15.3-25.5	Not mentioned	Not mentioned	No	This is the replication	NA	SD change	"outcome units"	Beta	0.005	NA	95	-0.001	0.01	0.08	NA	NA	Not really mentioned	Not mentioned	Not mentioned	"LLDeep is still underpowered to capture the limited genetic component that has been estimated for microbiome features"	This is the GWAS but had to go to all of the outcome GWASs for any information	Yes - they did reverse MR of each of the diseases on the microbial traits and did replicated in UK Biobank	PWY-5022	Body fat %	0.005	NA	95	-0.001	0.01	0.08	NA	The average F statistic, another measure of the strength of these genetic predictors, was 21.7 (range 15.3–25.5)
2044689642	No	No	Yes	Causal relationships among the gut microbiome, short-chain fatty acids and metabolic diseases	2019	Nature Genetics	https://doi.org/10.1038/s41588-019-0350-x	Serena Sanna	Mark McCarthy	mark.mccarthy@drl.ox.ac.uk	Wellcome Centre for Human Genetics, University of Oxford, Oxford, UK	We leveraged information from 952 normoglycemic individuals for whom genome-wide genotyping, gut metagenomic sequence and fecal short-chain fatty acid (SCFA) levels were available2, then combined this information with genome-wide-association summary statistics for 17 metabolic and anthropometric traits.	Microbiome-wide association studies on large population cohorts have highlighted associations between the gut microbiome and complex traits, including type 2 diabetes (T2D) and obesity. However, the causal relationships remain largely unresolved.	Two-sample summary-level	Anthropometric traits	SAT (possibly subcutaneous adipose tissue?)	Metabolic health	NA	UK Biobank	45-65	Both	NA	NA	4728	NA	Only reported in results table	healthy subjects	UK Biobank	Gut microbiome pathway	PWY-5022	Sanna 2019	18-84	both	952	952	This is the GWAS	healthy subjects	European (Netherlands)	Age, sex and read depth (for the trait normalisation) but then it says that all traits were inverse-quantile normalised before genetic analysis and that SFCAs, age, sex, chromogranin A, stool score and BMI were used as covariates	HRC reference panel on the Michigan server	Clumping with r-squared <0.1 in 500kb window using plink 1.9	They used weighted median, MR-Egger (to which they compared with IVW) and MR-PRESSO as well as Ruckers Q	P < 1 × 10−5	Not mentioned	"for each independently associated variant, we identified the best HapMap2 proxy (r2 > 0.8) or discarded that variant if no proxy was available."	Not mentioned	NA	NA	NA	9 (with abundance)	Not explicitly mentioned	No	NA	Inverse variance weighted	Weighted median	MR Egger	MR-PRESSO	Ruckers Q		Harmonisation is not mentioned	Authors state that the range was 15.3-25.5	Not mentioned	Not mentioned	No	This is the replication	NA	SD change	"outcome units"	Beta	-0.005	NA	95	-0.07	0.06	0.88	NA	NA	Not really mentioned	Not mentioned	Not mentioned	"LLDeep is still underpowered to capture the limited genetic component that has been estimated for microbiome features"	This is the GWAS but had to go to all of the outcome GWASs for any information	Yes - they did reverse MR of each of the diseases on the microbial traits and did replicated in UK Biobank	PWY-5022	SAT (possibly subcutaneous adipose tissue?)	-0.005	NA	95	-0.07	0.06	0.88	NA	The average F statistic, another measure of the strength of these genetic predictors, was 21.7 (range 15.3–25.5)
2044689642	No	No	Yes	Causal relationships among the gut microbiome, short-chain fatty acids and metabolic diseases	2019	Nature Genetics	https://doi.org/10.1038/s41588-019-0350-x	Serena Sanna	Mark McCarthy	mark.mccarthy@drl.ox.ac.uk	Wellcome Centre for Human Genetics, University of Oxford, Oxford, UK	We leveraged information from 952 normoglycemic individuals for whom genome-wide genotyping, gut metagenomic sequence and fecal short-chain fatty acid (SCFA) levels were available2, then combined this information with genome-wide-association summary statistics for 17 metabolic and anthropometric traits.	Microbiome-wide association studies on large population cohorts have highlighted associations between the gut microbiome and complex traits, including type 2 diabetes (T2D) and obesity. However, the causal relationships remain largely unresolved.	Two-sample summary-level	Anthropometric traits	VAT (possibly visceral adipose tissue?)	Metabolic health	NA	UK Biobank	45-65	Both	NA	NA	4728	NA	Only reported in results table	healthy subjects	UK Biobank	Gut microbiome pathway	PWY-5022	Sanna 2019	18-84	both	952	952	This is the GWAS	healthy subjects	European (Netherlands)	Age, sex and read depth (for the trait normalisation) but then it says that all traits were inverse-quantile normalised before genetic analysis and that SFCAs, age, sex, chromogranin A, stool score and BMI were used as covariates	HRC reference panel on the Michigan server	Clumping with r-squared <0.1 in 500kb window using plink 1.9	They used weighted median, MR-Egger (to which they compared with IVW) and MR-PRESSO as well as Ruckers Q	P < 1 × 10−5	Not mentioned	"for each independently associated variant, we identified the best HapMap2 proxy (r2 > 0.8) or discarded that variant if no proxy was available."	Not mentioned	NA	NA	NA	9 (with abundance)	Not explicitly mentioned	No	NA	Inverse variance weighted	Weighted median	MR Egger	MR-PRESSO	Ruckers Q		Harmonisation is not mentioned	Authors state that the range was 15.3-25.5	Not mentioned	Not mentioned	No	This is the replication	NA	SD change	"outcome units"	Beta	-0.02	NA	95	-0.08	0.04	0.49	NA	NA	Not really mentioned	Not mentioned	Not mentioned	"LLDeep is still underpowered to capture the limited genetic component that has been estimated for microbiome features"	This is the GWAS but had to go to all of the outcome GWASs for any information	Yes - they did reverse MR of each of the diseases on the microbial traits and did replicated in UK Biobank	PWY-5022	VAT (possibly visceral adipose tissue?)	-0.02	NA	95	-0.08	0.04	0.49	NA	The average F statistic, another measure of the strength of these genetic predictors, was 21.7 (range 15.3–25.5)
2044689642	No	No	Yes	Causal relationships among the gut microbiome, short-chain fatty acids and metabolic diseases	2019	Nature Genetics	https://doi.org/10.1038/s41588-019-0350-x	Serena Sanna	Mark McCarthy	mark.mccarthy@drl.ox.ac.uk	Wellcome Centre for Human Genetics, University of Oxford, Oxford, UK	We leveraged information from 952 normoglycemic individuals for whom genome-wide genotyping, gut metagenomic sequence and fecal short-chain fatty acid (SCFA) levels were available2, then combined this information with genome-wide-association summary statistics for 17 metabolic and anthropometric traits.	Microbiome-wide association studies on large population cohorts have highlighted associations between the gut microbiome and complex traits, including type 2 diabetes (T2D) and obesity. However, the causal relationships remain largely unresolved.	Two-sample summary-level	Anthropometric traits	WHR	Metabolic health	NA	UK Biobank	45-65	Both	NA	NA	441941	NA	Only reported in results table	healthy subjects	UK Biobank	Gut microbiome pathway	PWY-5022	Sanna 2019	18-84	both	952	952	This is the GWAS	healthy subjects	European (Netherlands)	Age, sex and read depth (for the trait normalisation) but then it says that all traits were inverse-quantile normalised before genetic analysis and that SFCAs, age, sex, chromogranin A, stool score and BMI were used as covariates	HRC reference panel on the Michigan server	Clumping with r-squared <0.1 in 500kb window using plink 1.9	They used weighted median, MR-Egger (to which they compared with IVW) and MR-PRESSO as well as Ruckers Q	P < 1 × 10−5	Not mentioned	"for each independently associated variant, we identified the best HapMap2 proxy (r2 > 0.8) or discarded that variant if no proxy was available."	Not mentioned	NA	NA	NA	9 (with abundance)	Not explicitly mentioned	No	NA	Inverse variance weighted	Weighted median	MR Egger	MR-PRESSO	Ruckers Q		Harmonisation is not mentioned	Authors state that the range was 15.3-25.5	Not mentioned	Not mentioned	No	This is the replication	NA	SD change	"outcome units"	Beta	0.005	NA	95	-0.001	0.01	0.08	NA	NA	Not really mentioned	Not mentioned	Not mentioned	"LLDeep is still underpowered to capture the limited genetic component that has been estimated for microbiome features"	This is the GWAS but had to go to all of the outcome GWASs for any information	Yes - they did reverse MR of each of the diseases on the microbial traits and did replicated in UK Biobank	PWY-5022	WHR	0.005	NA	95	-0.001	0.01	0.08	NA	The average F statistic, another measure of the strength of these genetic predictors, was 21.7 (range 15.3–25.5)
2044689642	No	No	Yes	Causal relationships among the gut microbiome, short-chain fatty acids and metabolic diseases	2019	Nature Genetics	https://doi.org/10.1038/s41588-019-0350-x	Serena Sanna	Mark McCarthy	mark.mccarthy@drl.ox.ac.uk	Wellcome Centre for Human Genetics, University of Oxford, Oxford, UK	We leveraged information from 952 normoglycemic individuals for whom genome-wide genotyping, gut metagenomic sequence and fecal short-chain fatty acid (SCFA) levels were available2, then combined this information with genome-wide-association summary statistics for 17 metabolic and anthropometric traits.	Microbiome-wide association studies on large population cohorts have highlighted associations between the gut microbiome and complex traits, including type 2 diabetes (T2D) and obesity. However, the causal relationships remain largely unresolved.	Two-sample summary-level	Anthropometric traits	Obesity	Metabolic health	NA	UK Biobank	45-65	Both	NA	NA	11708	328331	Only reported in results table	Case-control	UK Biobank	Gut microbiome pathway	PWY-5022	Sanna 2019	18-84	both	952	952	This is the GWAS	healthy subjects	European (Netherlands)	Age, sex and read depth (for the trait normalisation) but then it says that all traits were inverse-quantile normalised before genetic analysis and that SFCAs, age, sex, chromogranin A, stool score and BMI were used as covariates	HRC reference panel on the Michigan server	Clumping with r-squared <0.1 in 500kb window using plink 1.9	They used weighted median, MR-Egger (to which they compared with IVW) and MR-PRESSO as well as Ruckers Q	P < 1 × 10−5	Not mentioned	"for each independently associated variant, we identified the best HapMap2 proxy (r2 > 0.8) or discarded that variant if no proxy was available."	Not mentioned	NA	NA	NA	9 (with abundance)	Not explicitly mentioned	No	NA	Inverse variance weighted	Weighted median	MR Egger	MR-PRESSO	Ruckers Q		Harmonisation is not mentioned	Authors state that the range was 15.3-25.5	Not mentioned	Not mentioned	No	This is the replication	NA	SD change	log OR	Beta	0.001	NA	95	0	0.003	0.04	NA	NA	Not really mentioned	Not mentioned	Not mentioned	"LLDeep is still underpowered to capture the limited genetic component that has been estimated for microbiome features"	This is the GWAS but had to go to all of the outcome GWASs for any information	Yes - they did reverse MR of each of the diseases on the microbial traits and did replicated in UK Biobank	PWY-5022	Obesity	0.001	NA	95	0	0.003	0.04	NA	The average F statistic, another measure of the strength of these genetic predictors, was 21.7 (range 15.3–25.5)
2044689642	No	No	Yes	Causal relationships among the gut microbiome, short-chain fatty acids and metabolic diseases	2019	Nature Genetics	https://doi.org/10.1038/s41588-019-0350-x	Serena Sanna	Mark McCarthy	mark.mccarthy@drl.ox.ac.uk	Wellcome Centre for Human Genetics, University of Oxford, Oxford, UK	We leveraged information from 952 normoglycemic individuals for whom genome-wide genotyping, gut metagenomic sequence and fecal short-chain fatty acid (SCFA) levels were available2, then combined this information with genome-wide-association summary statistics for 17 metabolic and anthropometric traits.	Microbiome-wide association studies on large population cohorts have highlighted associations between the gut microbiome and complex traits, including type 2 diabetes (T2D) and obesity. However, the causal relationships remain largely unresolved.	Two-sample summary-level	Anthropometric traits	Type 2 diabetes	Metabolic health	NA	UK Biobank	45-65	Both	NA	NA	19119	423698	Only reported in results table	Case-control	UK Biobank	Gut microbiome pathway	PWY-5022	Sanna 2019	18-84	both	952	952	This is the GWAS	healthy subjects	European (Netherlands)	Age, sex and read depth (for the trait normalisation) but then it says that all traits were inverse-quantile normalised before genetic analysis and that SFCAs, age, sex, chromogranin A, stool score and BMI were used as covariates	HRC reference panel on the Michigan server	Clumping with r-squared <0.1 in 500kb window using plink 1.9	They used weighted median, MR-Egger (to which they compared with IVW) and MR-PRESSO as well as Ruckers Q	P < 1 × 10−5	Not mentioned	"for each independently associated variant, we identified the best HapMap2 proxy (r2 > 0.8) or discarded that variant if no proxy was available."	Not mentioned	NA	NA	NA	9 (with abundance)	Not explicitly mentioned	No	NA	Inverse variance weighted	Weighted median	MR Egger	MR-PRESSO	Ruckers Q		Harmonisation is not mentioned	Authors state that the range was 15.3-25.5	Not mentioned	Not mentioned	No	This is the replication	NA	SD change	log OR	Beta	-0.02	NA	95	-0.05	0.008	0.14	NA	NA	Not really mentioned	Not mentioned	Not mentioned	"LLDeep is still underpowered to capture the limited genetic component that has been estimated for microbiome features"	This is the GWAS but had to go to all of the outcome GWASs for any information	Yes - they did reverse MR of each of the diseases on the microbial traits and did replicated in UK Biobank	PWY-5022	Type 2 diabetes	-0.02	NA	95	-0.05	0.008	0.14	NA	The average F statistic, another measure of the strength of these genetic predictors, was 21.7 (range 15.3–25.5)
2044689642	No	No	Yes	Causal relationships among the gut microbiome, short-chain fatty acids and metabolic diseases	2019	Nature Genetics	https://doi.org/10.1038/s41588-019-0350-x	Serena Sanna	Mark McCarthy	mark.mccarthy@drl.ox.ac.uk	Wellcome Centre for Human Genetics, University of Oxford, Oxford, UK	We leveraged information from 952 normoglycemic individuals for whom genome-wide genotyping, gut metagenomic sequence and fecal short-chain fatty acid (SCFA) levels were available2, then combined this information with genome-wide-association summary statistics for 17 metabolic and anthropometric traits.	Microbiome-wide association studies on large population cohorts have highlighted associations between the gut microbiome and complex traits, including type 2 diabetes (T2D) and obesity. However, the causal relationships remain largely unresolved.	Two-sample summary-level	Anthropometric traits	Body mass index	Metabolic health	NA	UK Biobank	45-65	Both	NA	NA	441355	NA	Only reported in results table	healthy subjects	UK Biobank	Gut microbiome-dependent metabolites	Fecal propionate	Sanna 2019 (metabolites)	18-84	both	898	898	This is the GWAS	healthy subjects	European (Netherlands)	Age, sex and read depth (for the trait normalisation) but then it says that all traits were inverse-quantile normalised before genetic analysis and that SFCAs, age, sex, chromogranin A, stool score and BMI were used as covariates	HRC reference panel on the Michigan server	Clumping with r-squared <0.1 in 500kb window using plink 1.9	They used weighted median, MR-Egger (to which they compared with IVW) and MR-PRESSO as well as Ruckers Q	P < 1 × 10−5	Not mentioned	"for each independently associated variant, we identified the best HapMap2 proxy (r2 > 0.8) or discarded that variant if no proxy was available."	Not mentioned	NA	NA	NA	3	Not explicitly mentioned	No	NA	Inverse variance weighted	Weighted median	MR Egger	MR-PRESSO	Ruckers Q		Harmonisation is not mentioned	Authors state that the range was 15.3-25.5	Not mentioned	Not mentioned	No	This is the replication	NA	SD change	"outcome units"	Beta	0.02	NA	95	0.005	0.03	0.003	NA	NA	Not really mentioned	Not mentioned	Not mentioned	"LLDeep is still underpowered to capture the limited genetic component that has been estimated for microbiome features"	This is the GWAS but had to go to all of the outcome GWASs for any information	Yes - they did reverse MR of each of the diseases on the microbial traits and did replicated in UK Biobank	Fecal propionate	Body mass index	0.02	NA	95	0.005	0.03	0.003	NA	The average F statistic, another measure of the strength of these genetic predictors, was 21.7 (range 15.3–25.5)
2044689642	No	No	Yes	Causal relationships among the gut microbiome, short-chain fatty acids and metabolic diseases	2019	Nature Genetics	https://doi.org/10.1038/s41588-019-0350-x	Serena Sanna	Mark McCarthy	mark.mccarthy@drl.ox.ac.uk	Wellcome Centre for Human Genetics, University of Oxford, Oxford, UK	We leveraged information from 952 normoglycemic individuals for whom genome-wide genotyping, gut metagenomic sequence and fecal short-chain fatty acid (SCFA) levels were available2, then combined this information with genome-wide-association summary statistics for 17 metabolic and anthropometric traits.	Microbiome-wide association studies on large population cohorts have highlighted associations between the gut microbiome and complex traits, including type 2 diabetes (T2D) and obesity. However, the causal relationships remain largely unresolved.	Two-sample summary-level	Anthropometric traits	Body fat %	Metabolic health	NA	UK Biobank	45-65	Both	NA	NA	434823	NA	Only reported in results table	healthy subjects	UK Biobank	Gut microbiome-dependent metabolites	Fecal propionate	Sanna 2019 (metabolites)	18-84	both	898	898	This is the GWAS	healthy subjects	European (Netherlands)	Age, sex and read depth (for the trait normalisation) but then it says that all traits were inverse-quantile normalised before genetic analysis and that SFCAs, age, sex, chromogranin A, stool score and BMI were used as covariates	HRC reference panel on the Michigan server	Clumping with r-squared <0.1 in 500kb window using plink 1.9	They used weighted median, MR-Egger (to which they compared with IVW) and MR-PRESSO as well as Ruckers Q	P < 1 × 10−5	Not mentioned	"for each independently associated variant, we identified the best HapMap2 proxy (r2 > 0.8) or discarded that variant if no proxy was available."	Not mentioned	NA	NA	NA	3	Not explicitly mentioned	No	NA	Inverse variance weighted	Weighted median	MR Egger	MR-PRESSO	Ruckers Q		Harmonisation is not mentioned	Authors state that the range was 15.3-25.5	Not mentioned	Not mentioned	No	This is the replication	NA	SD change	"outcome units"	Beta	0.02	NA	95	0.007	0.03	0.001	NA	NA	Not really mentioned	Not mentioned	Not mentioned	"LLDeep is still underpowered to capture the limited genetic component that has been estimated for microbiome features"	This is the GWAS but had to go to all of the outcome GWASs for any information	Yes - they did reverse MR of each of the diseases on the microbial traits and did replicated in UK Biobank	Fecal propionate	Body fat %	0.02	NA	95	0.007	0.03	0.001	NA	The average F statistic, another measure of the strength of these genetic predictors, was 21.7 (range 15.3–25.5)
2044689642	No	No	Yes	Causal relationships among the gut microbiome, short-chain fatty acids and metabolic diseases	2019	Nature Genetics	https://doi.org/10.1038/s41588-019-0350-x	Serena Sanna	Mark McCarthy	mark.mccarthy@drl.ox.ac.uk	Wellcome Centre for Human Genetics, University of Oxford, Oxford, UK	We leveraged information from 952 normoglycemic individuals for whom genome-wide genotyping, gut metagenomic sequence and fecal short-chain fatty acid (SCFA) levels were available2, then combined this information with genome-wide-association summary statistics for 17 metabolic and anthropometric traits.	Microbiome-wide association studies on large population cohorts have highlighted associations between the gut microbiome and complex traits, including type 2 diabetes (T2D) and obesity. However, the causal relationships remain largely unresolved.	Two-sample summary-level	Anthropometric traits	SAT (possibly subcutaneous adipose tissue?)	Metabolic health	NA	UK Biobank	45-65	Both	NA	NA	4728	NA	Only reported in results table	healthy subjects	UK Biobank	Gut microbiome-dependent metabolites	Fecal propionate	Sanna 2019 (metabolites)	18-84	both	898	898	This is the GWAS	healthy subjects	European (Netherlands)	Age, sex and read depth (for the trait normalisation) but then it says that all traits were inverse-quantile normalised before genetic analysis and that SFCAs, age, sex, chromogranin A, stool score and BMI were used as covariates	HRC reference panel on the Michigan server	Clumping with r-squared <0.1 in 500kb window using plink 1.9	They used weighted median, MR-Egger (to which they compared with IVW) and MR-PRESSO as well as Ruckers Q	P < 1 × 10−5	Not mentioned	"for each independently associated variant, we identified the best HapMap2 proxy (r2 > 0.8) or discarded that variant if no proxy was available."	Not mentioned	NA	NA	NA	3	Not explicitly mentioned	No	NA	Inverse variance weighted	Weighted median	MR Egger	MR-PRESSO	Ruckers Q		Harmonisation is not mentioned	Authors state that the range was 15.3-25.5	Not mentioned	Not mentioned	No	This is the replication	NA	SD change	"outcome units"	Beta	-0.04	NA	95	-0.15	0.06	0.36	NA	NA	Not really mentioned	Not mentioned	Not mentioned	"LLDeep is still underpowered to capture the limited genetic component that has been estimated for microbiome features"	This is the GWAS but had to go to all of the outcome GWASs for any information	Yes - they did reverse MR of each of the diseases on the microbial traits and did replicated in UK Biobank	Fecal propionate	SAT (possibly subcutaneous adipose tissue?)	-0.04	NA	95	-0.15	0.06	0.36	NA	The average F statistic, another measure of the strength of these genetic predictors, was 21.7 (range 15.3–25.5)
2044689642	No	No	Yes	Causal relationships among the gut microbiome, short-chain fatty acids and metabolic diseases	2019	Nature Genetics	https://doi.org/10.1038/s41588-019-0350-x	Serena Sanna	Mark McCarthy	mark.mccarthy@drl.ox.ac.uk	Wellcome Centre for Human Genetics, University of Oxford, Oxford, UK	We leveraged information from 952 normoglycemic individuals for whom genome-wide genotyping, gut metagenomic sequence and fecal short-chain fatty acid (SCFA) levels were available2, then combined this information with genome-wide-association summary statistics for 17 metabolic and anthropometric traits.	Microbiome-wide association studies on large population cohorts have highlighted associations between the gut microbiome and complex traits, including type 2 diabetes (T2D) and obesity. However, the causal relationships remain largely unresolved.	Two-sample summary-level	Anthropometric traits	VAT (possibly visceral adipose tissue?)	Metabolic health	NA	UK Biobank	45-65	Both	NA	NA	4728	NA	Only reported in results table	healthy subjects	UK Biobank	Gut microbiome-dependent metabolites	Fecal propionate	Sanna 2019 (metabolites)	18-84	both	898	898	This is the GWAS	healthy subjects	European (Netherlands)	Age, sex and read depth (for the trait normalisation) but then it says that all traits were inverse-quantile normalised before genetic analysis and that SFCAs, age, sex, chromogranin A, stool score and BMI were used as covariates	HRC reference panel on the Michigan server	Clumping with r-squared <0.1 in 500kb window using plink 1.9	They used weighted median, MR-Egger (to which they compared with IVW) and MR-PRESSO as well as Ruckers Q	P < 1 × 10−5	Not mentioned	"for each independently associated variant, we identified the best HapMap2 proxy (r2 > 0.8) or discarded that variant if no proxy was available."	Not mentioned	NA	NA	NA	3	Not explicitly mentioned	No	NA	Inverse variance weighted	Weighted median	MR Egger	MR-PRESSO	Ruckers Q		Harmonisation is not mentioned	Authors state that the range was 15.3-25.5	Not mentioned	Not mentioned	No	This is the replication	NA	SD change	"outcome units"	Beta	-0.13	NA	95	-0.23	-0.03	0.01	NA	NA	Not really mentioned	Not mentioned	Not mentioned	"LLDeep is still underpowered to capture the limited genetic component that has been estimated for microbiome features"	This is the GWAS but had to go to all of the outcome GWASs for any information	Yes - they did reverse MR of each of the diseases on the microbial traits and did replicated in UK Biobank	Fecal propionate	VAT (possibly visceral adipose tissue?)	-0.13	NA	95	-0.23	-0.03	0.01	NA	The average F statistic, another measure of the strength of these genetic predictors, was 21.7 (range 15.3–25.5)
2044689642	No	No	Yes	Causal relationships among the gut microbiome, short-chain fatty acids and metabolic diseases	2019	Nature Genetics	https://doi.org/10.1038/s41588-019-0350-x	Serena Sanna	Mark McCarthy	mark.mccarthy@drl.ox.ac.uk	Wellcome Centre for Human Genetics, University of Oxford, Oxford, UK	We leveraged information from 952 normoglycemic individuals for whom genome-wide genotyping, gut metagenomic sequence and fecal short-chain fatty acid (SCFA) levels were available2, then combined this information with genome-wide-association summary statistics for 17 metabolic and anthropometric traits.	Microbiome-wide association studies on large population cohorts have highlighted associations between the gut microbiome and complex traits, including type 2 diabetes (T2D) and obesity. However, the causal relationships remain largely unresolved.	Two-sample summary-level	Anthropometric traits	WHR	Metabolic health	NA	UK Biobank	45-65	Both	NA	NA	441941	NA	Only reported in results table	healthy subjects	UK Biobank	Gut microbiome-dependent metabolites	Fecal propionate	Sanna 2019 (metabolites)	18-84	both	898	898	This is the GWAS	healthy subjects	European (Netherlands)	Age, sex and read depth (for the trait normalisation) but then it says that all traits were inverse-quantile normalised before genetic analysis and that SFCAs, age, sex, chromogranin A, stool score and BMI were used as covariates	HRC reference panel on the Michigan server	Clumping with r-squared <0.1 in 500kb window using plink 1.9	They used weighted median, MR-Egger (to which they compared with IVW) and MR-PRESSO as well as Ruckers Q	P < 1 × 10−5	Not mentioned	"for each independently associated variant, we identified the best HapMap2 proxy (r2 > 0.8) or discarded that variant if no proxy was available."	Not mentioned	NA	NA	NA	3	Not explicitly mentioned	No	NA	Inverse variance weighted	Weighted median	MR Egger	MR-PRESSO	Ruckers Q		Harmonisation is not mentioned	Authors state that the range was 15.3-25.5	Not mentioned	Not mentioned	No	This is the replication	NA	SD change	"outcome units"	Beta	0.01	NA	95	-0.002	0.02	0.15	NA	NA	Not really mentioned	Not mentioned	Not mentioned	"LLDeep is still underpowered to capture the limited genetic component that has been estimated for microbiome features"	This is the GWAS but had to go to all of the outcome GWASs for any information	Yes - they did reverse MR of each of the diseases on the microbial traits and did replicated in UK Biobank	Fecal propionate	WHR	0.01	NA	95	-0.002	0.02	0.15	NA	The average F statistic, another measure of the strength of these genetic predictors, was 21.7 (range 15.3–25.5)
2044689642	No	No	Yes	Causal relationships among the gut microbiome, short-chain fatty acids and metabolic diseases	2019	Nature Genetics	https://doi.org/10.1038/s41588-019-0350-x	Serena Sanna	Mark McCarthy	mark.mccarthy@drl.ox.ac.uk	Wellcome Centre for Human Genetics, University of Oxford, Oxford, UK	We leveraged information from 952 normoglycemic individuals for whom genome-wide genotyping, gut metagenomic sequence and fecal short-chain fatty acid (SCFA) levels were available2, then combined this information with genome-wide-association summary statistics for 17 metabolic and anthropometric traits.	Microbiome-wide association studies on large population cohorts have highlighted associations between the gut microbiome and complex traits, including type 2 diabetes (T2D) and obesity. However, the causal relationships remain largely unresolved.	Two-sample summary-level	Anthropometric traits	Obesity	Metabolic health	NA	UK Biobank	45-65	Both	NA	NA	11708	328331	Only reported in results table	Case-control	UK Biobank	Gut microbiome-dependent metabolites	Fecal propionate	Sanna 2019 (metabolites)	18-84	both	898	898	This is the GWAS	healthy subjects	European (Netherlands)	Age, sex and read depth (for the trait normalisation) but then it says that all traits were inverse-quantile normalised before genetic analysis and that SFCAs, age, sex, chromogranin A, stool score and BMI were used as covariates	HRC reference panel on the Michigan server	Clumping with r-squared <0.1 in 500kb window using plink 1.9	They used weighted median, MR-Egger (to which they compared with IVW) and MR-PRESSO as well as Ruckers Q	P < 1 × 10−5	Not mentioned	"for each independently associated variant, we identified the best HapMap2 proxy (r2 > 0.8) or discarded that variant if no proxy was available."	Not mentioned	NA	NA	NA	3	Not explicitly mentioned	No	NA	Inverse variance weighted	Weighted median	MR Egger	MR-PRESSO	Ruckers Q		Harmonisation is not mentioned	Authors state that the range was 15.3-25.5	Not mentioned	Not mentioned	No	This is the replication	NA	SD change	log OR	Beta	0	NA	95	-0.002	0.002	0.98	NA	NA	Not really mentioned	Not mentioned	Not mentioned	"LLDeep is still underpowered to capture the limited genetic component that has been estimated for microbiome features"	This is the GWAS but had to go to all of the outcome GWASs for any information	Yes - they did reverse MR of each of the diseases on the microbial traits and did replicated in UK Biobank	Fecal propionate	Obesity	0	NA	95	-0.002	0.002	0.98	NA	The average F statistic, another measure of the strength of these genetic predictors, was 21.7 (range 15.3–25.5)
2044689642	No	No	Yes	Causal relationships among the gut microbiome, short-chain fatty acids and metabolic diseases	2019	Nature Genetics	https://doi.org/10.1038/s41588-019-0350-x	Serena Sanna	Mark McCarthy	mark.mccarthy@drl.ox.ac.uk	Wellcome Centre for Human Genetics, University of Oxford, Oxford, UK	We leveraged information from 952 normoglycemic individuals for whom genome-wide genotyping, gut metagenomic sequence and fecal short-chain fatty acid (SCFA) levels were available2, then combined this information with genome-wide-association summary statistics for 17 metabolic and anthropometric traits.	Microbiome-wide association studies on large population cohorts have highlighted associations between the gut microbiome and complex traits, including type 2 diabetes (T2D) and obesity. However, the causal relationships remain largely unresolved.	Two-sample summary-level	Anthropometric traits	Type 2 diabetes	Metabolic health	NA	UK Biobank	45-65	Both	NA	NA	19119	423698	Only reported in results table	Case-control	UK Biobank	Gut microbiome-dependent metabolites	Fecal propionate	Sanna 2019 (metabolites)	18-84	both	898	898	This is the GWAS	healthy subjects	European (Netherlands)	Age, sex and read depth (for the trait normalisation) but then it says that all traits were inverse-quantile normalised before genetic analysis and that SFCAs, age, sex, chromogranin A, stool score and BMI were used as covariates	HRC reference panel on the Michigan server	Clumping with r-squared <0.1 in 500kb window using plink 1.9	They used weighted median, MR-Egger (to which they compared with IVW) and MR-PRESSO as well as Ruckers Q	P < 1 × 10−5	Not mentioned	"for each independently associated variant, we identified the best HapMap2 proxy (r2 > 0.8) or discarded that variant if no proxy was available."	Not mentioned	NA	NA	NA	3	Not explicitly mentioned	No	NA	Inverse variance weighted	Weighted median	MR Egger	MR-PRESSO	Ruckers Q		Harmonisation is not mentioned	Authors state that the range was 15.3-25.5	Not mentioned	Not mentioned	No	This is the replication	NA	SD change	log OR	Beta	0.07	NA	95	0.02	0.12	0.01	NA	NA	Not really mentioned	Not mentioned	Not mentioned	"LLDeep is still underpowered to capture the limited genetic component that has been estimated for microbiome features"	This is the GWAS but had to go to all of the outcome GWASs for any information	Yes - they did reverse MR of each of the diseases on the microbial traits and did replicated in UK Biobank	Fecal propionate	Type 2 diabetes	0.07	NA	95	0.02	0.12	0.01	NA	The average F statistic, another measure of the strength of these genetic predictors, was 21.7 (range 15.3–25.5)
4090935045	No	No	Yes	Multi-Omics Interpretation of Anti-Aging Mechanisms for ω-3 Fatty Acids	2021	Genes (Basel)	10.3390/genes12111691	Shu-Hui Xie	Yuan Quan	quanyuan@mail.hzau.edu.cn	Hubei Key Laboratory of Agricultural Bioinformatics, College of Informatics, Huazhong Agricultural University, Wuhan 430070, China	A Mendelian randomization analysis was conducted to determine whether there is a causal relationship between the effect of ω-3 fatty acids on blood lipid levels and variation in the gut microbiome	Previous research suggested that ω-3 fatty acids have preventive effects on aging. However, most of previous studies on the anti-aging effects of ω-3 fatty acids are focused on clinical observations, and the anti-aging mechanisms of ω-3 fatty acids have not been fully elucidated.	Two-sample summary-level	Metabolites	LDL cholesterol	Metabolic health	Blood lipids were analyzed by direct aliquot assays in UK Biobank participants using a Beckman Coilter AU5800. LDL-C was measured by enzymatic protective selection analysis	LDL; Francis 2021	40-70	Both	73962	NA	over 500,000	NA	Authors just quote the information from UK Biobank	healthy subjects	European (UK and USA)	Gut microbiome	Actinobacteria (Class)	Not reported	Not reported	Not reported	Not reported	Not reported	It is likely that this is from the FGFP-only data from the Hughes et al. GWAS but the authors include minimal information in the microbiome GWAS	healthy subjects	Not reported	Not mentioned but all information of GWAS is in the "Exposure_GWASs" tab	Not mentioned but all information of GWAS is in the "Exposure_GWASs" tab	Not mentioned and their figures and results suggest that they did not do this at all (I've never seen such biased and over estimated betas)	They used weighted median and MR-Egger in comparison to IVW.	Not clear - they say in their methods that they used 5e-08 but this does not seem to have been done considering the number of SNPs they have and the phenotypes with which these are related to	Not mentioned	Not mentioned	Not mentioned	NA	261	NA	Not reported	Not shown and it's very clear that they did not clump based on LD and also not clear where they got these SNPs from and how they were selected	No	NA	Inverse variance weighted	Weighted median	MR Egger	Leave-one-out			The authors also mention "the heterogeneity test" and "gene pleiotropy" test so it's not clear what they mean; they also say "inverse variance weighting" and "walder ratios"; they also present results for the simple mode in their supplementary tables and their figures show the weighted mode as well, which they never present.	Not mentioned	R	TwoSampleMR	No	No	NA	Not clear at all	Not presented though from the GWAS, this is likely mmol/L	Beta	-0.243739	0.0178929	95	-0.278809	-0.208669	2.96e-42	NA	NA	No limitations mentioned at all	Not mentioned	Not mentioned	Not mentioned	Yes	The main aim of the paper was to look at cord blood methylation of children born to women who did or did not (in an RCT) consume fish oil; the MR was to see whether "there was a causal relationship between the effect of fish oil on blood lipid level" and what "the impact of the gut microbiome" was, so they did two-step MR with omega-3 fatty acids as the exposure and the gut microbiome as the outcome, and then again with the gut microbiome as the exposure and blood lipid levels as the outcome (the latter is what I've presented here).	Actinobacteria (Class)	LDL cholesterol	-0.243739	0.0178929	95	-0.278809	-0.208669	2.96e-42	NA	Not mentioned
4090935045	No	No	Yes	Multi-Omics Interpretation of Anti-Aging Mechanisms for ω-3 Fatty Acids	2021	Genes (Basel)	10.3390/genes12111691	Shu-Hui Xie	Yuan Quan	quanyuan@mail.hzau.edu.cn	Hubei Key Laboratory of Agricultural Bioinformatics, College of Informatics, Huazhong Agricultural University, Wuhan 430070, China	A Mendelian randomization analysis was conducted to determine whether there is a causal relationship between the effect of ω-3 fatty acids on blood lipid levels and variation in the gut microbiome	Previous research suggested that ω-3 fatty acids have preventive effects on aging. However, most of previous studies on the anti-aging effects of ω-3 fatty acids are focused on clinical observations, and the anti-aging mechanisms of ω-3 fatty acids have not been fully elucidated.	Two-sample summary-level	Metabolites	triacylglyceride	Metabolic health	Blood lipids were analyzed by direct aliquot assays in UK Biobank participants using a Beckman Coilter AU5800. TAGs were measured by GPO-POD analysis	TAGs; Francis 2021	40-70	Both	73962	NA	over 500,000	NA	Authors just quote the information from UK Biobank	healthy subjects	European (UK and USA)	Gut microbiome	Actinobacteria (Class)	Not reported	Not reported	Not reported	Not reported	Not reported	It is likely that this is from the FGFP-only data from the Hughes et al. GWAS but the authors include minimal information in the microbiome GWAS	healthy subjects	Not reported	Not mentioned but all information of GWAS is in the "Exposure_GWASs" tab	Not mentioned but all information of GWAS is in the "Exposure_GWASs" tab	Not mentioned and their figures and results suggest that they did not do this at all (I've never seen such biased and over estimated betas)	They used weighted median and MR-Egger in comparison to IVW.	Not clear - they say in their methods that they used 5e-08 but this does not seem to have been done considering the number of SNPs they have and the phenotypes with which these are related to	Not mentioned	Not mentioned	Not mentioned	NA	261	NA	Not reported	Not shown and it's very clear that they did not clump based on LD and also not clear where they got these SNPs from and how they were selected	No	NA	Inverse variance weighted	Weighted median	MR Egger	Leave-one-out			The authors also mention "the heterogeneity test" and "gene pleiotropy" test so it's not clear what they mean; they also say "inverse variance weighting" and "walder ratios"; they also present results for the simple mode in their supplementary tables and their figures show the weighted mode as well, which they never present.	Not mentioned	R	TwoSampleMR	No	No	NA	Not clear at all	Not presented though from the GWAS, this is likely mmol/L	Beta	0.170671	0.0175613	95	0.136251	0.205091	2.51e-22	NA	NA	No limitations mentioned at all	Not mentioned	Not mentioned	Not mentioned	Yes	The main aim of the paper was to look at cord blood methylation of children born to women who did or did not (in an RCT) consume fish oil; the MR was to see whether "there was a causal relationship between the effect of fish oil on blood lipid level" and what "the impact of the gut microbiome" was, so they did two-step MR with omega-3 fatty acids as the exposure and the gut microbiome as the outcome, and then again with the gut microbiome as the exposure and blood lipid levels as the outcome (the latter is what I've presented here).	Actinobacteria (Class)	triacylglyceride	0.170671	0.0175613	95	0.136251	0.205091	2.51e-22	NA	Not mentioned
4090935045	No	No	Yes	Multi-Omics Interpretation of Anti-Aging Mechanisms for ω-3 Fatty Acids	2021	Genes (Basel)	10.3390/genes12111691	Shu-Hui Xie	Yuan Quan	quanyuan@mail.hzau.edu.cn	Hubei Key Laboratory of Agricultural Bioinformatics, College of Informatics, Huazhong Agricultural University, Wuhan 430070, China	A Mendelian randomization analysis was conducted to determine whether there is a causal relationship between the effect of ω-3 fatty acids on blood lipid levels and variation in the gut microbiome	Previous research suggested that ω-3 fatty acids have preventive effects on aging. However, most of previous studies on the anti-aging effects of ω-3 fatty acids are focused on clinical observations, and the anti-aging mechanisms of ω-3 fatty acids have not been fully elucidated.	Two-sample summary-level	Metabolites	LDL cholesterol	Metabolic health	Blood lipids were analyzed by direct aliquot assays in UK Biobank participants using a Beckman Coilter AU5800. LDL-C was measured by enzymatic protective selection analysis	LDL; Francis 2021	40-70	Both	73962	NA	over 500,000	NA	Authors just quote the information from UK Biobank	healthy subjects	European (UK and USA)	Gut microbiome	Actinobacteria (Phylum)	Not reported	Not reported	Not reported	Not reported	Not reported	It is likely that this is from the FGFP-only data from the Hughes et al. GWAS but the authors include minimal information in the microbiome GWAS	healthy subjects	Not reported	Not mentioned but all information of GWAS is in the "Exposure_GWASs" tab	Not mentioned but all information of GWAS is in the "Exposure_GWASs" tab	Not mentioned and their figures and results suggest that they did not do this at all (I've never seen such biased and over estimated betas)	They used weighted median and MR-Egger in comparison to IVW.	Not clear - they say in their methods that they used 5e-08 but this does not seem to have been done considering the number of SNPs they have and the phenotypes with which these are related to	Not mentioned	Not mentioned	Not mentioned	NA	80	NA	Not reported	Not shown and it's very clear that they did not clump based on LD and also not clear where they got these SNPs from and how they were selected	No	NA	Inverse variance weighted	Weighted median	MR Egger	Leave-one-out			The authors also mention "the heterogeneity test" and "gene pleiotropy" test so it's not clear what they mean; they also say "inverse variance weighting" and "walder ratios"; they also present results for the simple mode in their supplementary tables and their figures show the weighted mode as well, which they never present.	Not mentioned	R	TwoSampleMR	No	No	NA	Not clear at all	Not presented though from the GWAS, this is likely mmol/L	Beta	-0.261331	0.0349911	95	-0.329914	-0.192749	8.11e-14	NA	NA	No limitations mentioned at all	Not mentioned	Not mentioned	Not mentioned	Yes	The main aim of the paper was to look at cord blood methylation of children born to women who did or did not (in an RCT) consume fish oil; the MR was to see whether "there was a causal relationship between the effect of fish oil on blood lipid level" and what "the impact of the gut microbiome" was, so they did two-step MR with omega-3 fatty acids as the exposure and the gut microbiome as the outcome, and then again with the gut microbiome as the exposure and blood lipid levels as the outcome (the latter is what I've presented here).	Actinobacteria (Phylum)	LDL cholesterol	-0.261331	0.0349911	95	-0.329914	-0.192749	8.11104e-14	NA	Not mentioned
4090935045	No	No	Yes	Multi-Omics Interpretation of Anti-Aging Mechanisms for ω-3 Fatty Acids	2021	Genes (Basel)	10.3390/genes12111691	Shu-Hui Xie	Yuan Quan	quanyuan@mail.hzau.edu.cn	Hubei Key Laboratory of Agricultural Bioinformatics, College of Informatics, Huazhong Agricultural University, Wuhan 430070, China	A Mendelian randomization analysis was conducted to determine whether there is a causal relationship between the effect of ω-3 fatty acids on blood lipid levels and variation in the gut microbiome	Previous research suggested that ω-3 fatty acids have preventive effects on aging. However, most of previous studies on the anti-aging effects of ω-3 fatty acids are focused on clinical observations, and the anti-aging mechanisms of ω-3 fatty acids have not been fully elucidated.	Two-sample summary-level	Metabolites	LDL cholesterol	Metabolic health	Blood lipids were analyzed by direct aliquot assays in UK Biobank participants using a Beckman Coilter AU5800. LDL-C was measured by enzymatic protective selection analysis	LDL; Francis 2021	40-70	Both	73962	NA	over 500,000	NA	Authors just quote the information from UK Biobank	healthy subjects	European (UK and USA)	Gut microbiome	Bifidobacteria (Family)	Not reported	Not reported	Not reported	Not reported	Not reported	It is likely that this is from the FGFP-only data from the Hughes et al. GWAS but the authors include minimal information in the microbiome GWAS	healthy subjects	Not reported	Not mentioned but all information of GWAS is in the "Exposure_GWASs" tab	Not mentioned but all information of GWAS is in the "Exposure_GWASs" tab	Not mentioned and their figures and results suggest that they did not do this at all (I've never seen such biased and over estimated betas)	They used weighted median and MR-Egger in comparison to IVW.	Not clear - they say in their methods that they used 5e-08 but this does not seem to have been done considering the number of SNPs they have and the phenotypes with which these are related to	Not mentioned	Not mentioned	Not mentioned	NA	244	NA	Not reported	Not shown and it's very clear that they did not clump based on LD and also not clear where they got these SNPs from and how they were selected	No	NA	Inverse variance weighted	Weighted median	MR Egger	Leave-one-out			The authors also mention "the heterogeneity test" and "gene pleiotropy" test so it's not clear what they mean; they also say "inverse variance weighting" and "walder ratios"; they also present results for the simple mode in their supplementary tables and their figures show the weighted mode as well, which they never present.	Not mentioned	R	TwoSampleMR	No	No	NA	Not clear at all	Not presented though from the GWAS, this is likely mmol/L	Beta	-0.247569	0.0177705	95	-0.282399	-0.212739	4.08e-44	NA	NA	No limitations mentioned at all	Not mentioned	Not mentioned	Not mentioned	Yes	The main aim of the paper was to look at cord blood methylation of children born to women who did or did not (in an RCT) consume fish oil; the MR was to see whether "there was a causal relationship between the effect of fish oil on blood lipid level" and what "the impact of the gut microbiome" was, so they did two-step MR with omega-3 fatty acids as the exposure and the gut microbiome as the outcome, and then again with the gut microbiome as the exposure and blood lipid levels as the outcome (the latter is what I've presented here).	Bifidobacteria (Family)	LDL cholesterol	-0.247569	0.0177705	95	-0.282399	-0.212739	4.08e-44	NA	Not mentioned
4090935045	No	No	Yes	Multi-Omics Interpretation of Anti-Aging Mechanisms for ω-3 Fatty Acids	2021	Genes (Basel)	10.3390/genes12111691	Shu-Hui Xie	Yuan Quan	quanyuan@mail.hzau.edu.cn	Hubei Key Laboratory of Agricultural Bioinformatics, College of Informatics, Huazhong Agricultural University, Wuhan 430070, China	A Mendelian randomization analysis was conducted to determine whether there is a causal relationship between the effect of ω-3 fatty acids on blood lipid levels and variation in the gut microbiome	Previous research suggested that ω-3 fatty acids have preventive effects on aging. However, most of previous studies on the anti-aging effects of ω-3 fatty acids are focused on clinical observations, and the anti-aging mechanisms of ω-3 fatty acids have not been fully elucidated.	Two-sample summary-level	Metabolites	LDL cholesterol	Metabolic health	Blood lipids were analyzed by direct aliquot assays in UK Biobank participants using a Beckman Coilter AU5800. LDL-C was measured by enzymatic protective selection analysis	LDL; Francis 2021	40-70	Both	73962	NA	over 500,000	NA	Authors just quote the information from UK Biobank	healthy subjects	European (UK and USA)	Gut microbiome	Bifidobacteria (Genus)	Not reported	Not reported	Not reported	Not reported	Not reported	It is likely that this is from the FGFP-only data from the Hughes et al. GWAS but the authors include minimal information in the microbiome GWAS	healthy subjects	Not reported	Not mentioned but all information of GWAS is in the "Exposure_GWASs" tab	Not mentioned but all information of GWAS is in the "Exposure_GWASs" tab	Not mentioned and their figures and results suggest that they did not do this at all (I've never seen such biased and over estimated betas)	They used weighted median and MR-Egger in comparison to IVW.	Not clear - they say in their methods that they used 5e-08 but this does not seem to have been done considering the number of SNPs they have and the phenotypes with which these are related to	Not mentioned	Not mentioned	Not mentioned	NA	245	NA	Not reported	Not shown and it's very clear that they did not clump based on LD and also not clear where they got these SNPs from and how they were selected	No	NA	Inverse variance weighted	Weighted median	MR Egger	Leave-one-out			The authors also mention "the heterogeneity test" and "gene pleiotropy" test so it's not clear what they mean; they also say "inverse variance weighting" and "walder ratios"; they also present results for the simple mode in their supplementary tables and their figures show the weighted mode as well, which they never present.	Not mentioned	R	TwoSampleMR	No	No	NA	Not clear at all	Not presented though from the GWAS, this is likely mmol/L	Beta	-0.243466	0.0177657	95	-0.278286	-0.208645	9.57e-43	NA	NA	No limitations mentioned at all	Not mentioned	Not mentioned	Not mentioned	Yes	The main aim of the paper was to look at cord blood methylation of children born to women who did or did not (in an RCT) consume fish oil; the MR was to see whether "there was a causal relationship between the effect of fish oil on blood lipid level" and what "the impact of the gut microbiome" was, so they did two-step MR with omega-3 fatty acids as the exposure and the gut microbiome as the outcome, and then again with the gut microbiome as the exposure and blood lipid levels as the outcome (the latter is what I've presented here).	Bifidobacteria (Genus)	LDL cholesterol	-0.243466	0.0177657	95	-0.278286	-0.208645	9.57e-43	NA	Not mentioned
4090935045	No	No	Yes	Multi-Omics Interpretation of Anti-Aging Mechanisms for ω-3 Fatty Acids	2021	Genes (Basel)	10.3390/genes12111691	Shu-Hui Xie	Yuan Quan	quanyuan@mail.hzau.edu.cn	Hubei Key Laboratory of Agricultural Bioinformatics, College of Informatics, Huazhong Agricultural University, Wuhan 430070, China	A Mendelian randomization analysis was conducted to determine whether there is a causal relationship between the effect of ω-3 fatty acids on blood lipid levels and variation in the gut microbiome	Previous research suggested that ω-3 fatty acids have preventive effects on aging. However, most of previous studies on the anti-aging effects of ω-3 fatty acids are focused on clinical observations, and the anti-aging mechanisms of ω-3 fatty acids have not been fully elucidated.	Two-sample summary-level	Metabolites	triacylglyceride	Metabolic health	Blood lipids were analyzed by direct aliquot assays in UK Biobank participants using a Beckman Coilter AU5800. TAGs were measured by GPO-POD analysis	TAGs; Francis 2021	40-70	Both	73962	NA	over 500,000	NA	Authors just quote the information from UK Biobank	healthy subjects	European (UK and USA)	Gut microbiome	Bifidobacteria (Genus)	Not reported	Not reported	Not reported	Not reported	Not reported	It is likely that this is from the FGFP-only data from the Hughes et al. GWAS but the authors include minimal information in the microbiome GWAS	healthy subjects	Not reported	Not mentioned but all information of GWAS is in the "Exposure_GWASs" tab	Not mentioned but all information of GWAS is in the "Exposure_GWASs" tab	Not mentioned and their figures and results suggest that they did not do this at all (I've never seen such biased and over estimated betas)	They used weighted median and MR-Egger in comparison to IVW.	Not clear - they say in their methods that they used 5e-08 but this does not seem to have been done considering the number of SNPs they have and the phenotypes with which these are related to	Not mentioned	Not mentioned	Not mentioned	NA	245	NA	Not reported	Not shown and it's very clear that they did not clump based on LD and also not clear where they got these SNPs from and how they were selected	No	NA	Inverse variance weighted	Weighted median	MR Egger	Leave-one-out			The authors also mention "the heterogeneity test" and "gene pleiotropy" test so it's not clear what they mean; they also say "inverse variance weighting" and "walder ratios"; they also present results for the simple mode in their supplementary tables and their figures show the weighted mode as well, which they never present.	Not mentioned	R	TwoSampleMR	No	No	NA	Not clear at all	Not presented though from the GWAS, this is likely mmol/L	Beta	0.168358	0.0173964	95	0.134261	0.202455	3.75e-22	NA	NA	No limitations mentioned at all	Not mentioned	Not mentioned	Not mentioned	Yes	The main aim of the paper was to look at cord blood methylation of children born to women who did or did not (in an RCT) consume fish oil; the MR was to see whether "there was a causal relationship between the effect of fish oil on blood lipid level" and what "the impact of the gut microbiome" was, so they did two-step MR with omega-3 fatty acids as the exposure and the gut microbiome as the outcome, and then again with the gut microbiome as the exposure and blood lipid levels as the outcome (the latter is what I've presented here).	Bifidobacteria (Genus)	triacylglyceride	0.168358	0.0173964	95	0.134261	0.202455	3.75e-22	NA	Not mentioned
4090935045	No	No	Yes	Multi-Omics Interpretation of Anti-Aging Mechanisms for ω-3 Fatty Acids	2021	Genes (Basel)	10.3390/genes12111691	Shu-Hui Xie	Yuan Quan	quanyuan@mail.hzau.edu.cn	Hubei Key Laboratory of Agricultural Bioinformatics, College of Informatics, Huazhong Agricultural University, Wuhan 430070, China	A Mendelian randomization analysis was conducted to determine whether there is a causal relationship between the effect of ω-3 fatty acids on blood lipid levels and variation in the gut microbiome	Previous research suggested that ω-3 fatty acids have preventive effects on aging. However, most of previous studies on the anti-aging effects of ω-3 fatty acids are focused on clinical observations, and the anti-aging mechanisms of ω-3 fatty acids have not been fully elucidated.	Two-sample summary-level	Metabolites	LDL cholesterol	Metabolic health	Blood lipids were analyzed by direct aliquot assays in UK Biobank participants using a Beckman Coilter AU5800. LDL-C was measured by enzymatic protective selection analysis	LDL; Francis 2021	40-70	Both	73962	NA	over 500,000	NA	Authors just quote the information from UK Biobank	healthy subjects	European (UK and USA)	Gut microbiome	Bifidobacteria (Order)	Not reported	Not reported	Not reported	Not reported	Not reported	It is likely that this is from the FGFP-only data from the Hughes et al. GWAS but the authors include minimal information in the microbiome GWAS	healthy subjects	Not reported	Not mentioned but all information of GWAS is in the "Exposure_GWASs" tab	Not mentioned but all information of GWAS is in the "Exposure_GWASs" tab	Not mentioned and their figures and results suggest that they did not do this at all (I've never seen such biased and over estimated betas)	They used weighted median and MR-Egger in comparison to IVW.	Not clear - they say in their methods that they used 5e-08 but this does not seem to have been done considering the number of SNPs they have and the phenotypes with which these are related to	Not mentioned	Not mentioned	Not mentioned	NA	246	NA	Not reported	Not shown and it's very clear that they did not clump based on LD and also not clear where they got these SNPs from and how they were selected	No	NA	Inverse variance weighted	Weighted median	MR Egger	Leave-one-out			The authors also mention "the heterogeneity test" and "gene pleiotropy" test so it's not clear what they mean; they also say "inverse variance weighting" and "walder ratios"; they also present results for the simple mode in their supplementary tables and their figures show the weighted mode as well, which they never present.	Not mentioned	R	TwoSampleMR	No	No	NA	Not clear at all	Not presented though from the GWAS, this is likely mmol/L	Beta	-0.246505	0.01761	95	-0.281021	-0.211989	1.60263e-44	NA	NA	No limitations mentioned at all	Not mentioned	Not mentioned	Not mentioned	Yes	The main aim of the paper was to look at cord blood methylation of children born to women who did or did not (in an RCT) consume fish oil; the MR was to see whether "there was a causal relationship between the effect of fish oil on blood lipid level" and what "the impact of the gut microbiome" was, so they did two-step MR with omega-3 fatty acids as the exposure and the gut microbiome as the outcome, and then again with the gut microbiome as the exposure and blood lipid levels as the outcome (the latter is what I've presented here).	Bifidobacteria (Order)	LDL cholesterol	-0.246505	0.01761	95	-0.281021	-0.211989	1.6e-44	NA	Not mentioned
4090935045	No	No	Yes	Multi-Omics Interpretation of Anti-Aging Mechanisms for ω-3 Fatty Acids	2021	Genes (Basel)	10.3390/genes12111691	Shu-Hui Xie	Yuan Quan	quanyuan@mail.hzau.edu.cn	Hubei Key Laboratory of Agricultural Bioinformatics, College of Informatics, Huazhong Agricultural University, Wuhan 430070, China	A Mendelian randomization analysis was conducted to determine whether there is a causal relationship between the effect of ω-3 fatty acids on blood lipid levels and variation in the gut microbiome	Previous research suggested that ω-3 fatty acids have preventive effects on aging. However, most of previous studies on the anti-aging effects of ω-3 fatty acids are focused on clinical observations, and the anti-aging mechanisms of ω-3 fatty acids have not been fully elucidated.	Two-sample summary-level	Metabolites	triacylglyceride	Metabolic health	Blood lipids were analyzed by direct aliquot assays in UK Biobank participants using a Beckman Coilter AU5800. TAGs were measured by GPO-POD analysis	TAGs; Francis 2021	40-70	Both	73962	NA	over 500,000	NA	Authors just quote the information from UK Biobank	healthy subjects	European (UK and USA)	Gut microbiome	Bifidobacteria (Order)	Not reported	Not reported	Not reported	Not reported	Not reported	It is likely that this is from the FGFP-only data from the Hughes et al. GWAS but the authors include minimal information in the microbiome GWAS	healthy subjects	Not reported	Not mentioned but all information of GWAS is in the "Exposure_GWASs" tab	Not mentioned but all information of GWAS is in the "Exposure_GWASs" tab	Not mentioned and their figures and results suggest that they did not do this at all (I've never seen such biased and over estimated betas)	They used weighted median and MR-Egger in comparison to IVW.	Not clear - they say in their methods that they used 5e-08 but this does not seem to have been done considering the number of SNPs they have and the phenotypes with which these are related to	Not mentioned	Not mentioned	Not mentioned	NA	246	NA	Not reported	Not shown and it's very clear that they did not clump based on LD and also not clear where they got these SNPs from and how they were selected	No	NA	Inverse variance weighted	Weighted median	MR Egger	Leave-one-out			The authors also mention "the heterogeneity test" and "gene pleiotropy" test so it's not clear what they mean; they also say "inverse variance weighting" and "walder ratios"; they also present results for the simple mode in their supplementary tables and their figures show the weighted mode as well, which they never present.	Not mentioned	R	TwoSampleMR	No	No	NA	Not clear at all	Not presented though from the GWAS, this is likely mmol/L	Beta	0.164944	0.0172791	95	0.131077	0.198812	1.35e-21	NA	NA	No limitations mentioned at all	Not mentioned	Not mentioned	Not mentioned	Yes	The main aim of the paper was to look at cord blood methylation of children born to women who did or did not (in an RCT) consume fish oil; the MR was to see whether "there was a causal relationship between the effect of fish oil on blood lipid level" and what "the impact of the gut microbiome" was, so they did two-step MR with omega-3 fatty acids as the exposure and the gut microbiome as the outcome, and then again with the gut microbiome as the exposure and blood lipid levels as the outcome (the latter is what I've presented here).	Bififobacteria (Order)	triacylglyceride	0.164944	0.0172791	95	0.131077	0.198812	1.35e-21	NA	Not mentioned
4090935045	No	No	Yes	Multi-Omics Interpretation of Anti-Aging Mechanisms for ω-3 Fatty Acids	2021	Genes (Basel)	10.3390/genes12111691	Shu-Hui Xie	Yuan Quan	quanyuan@mail.hzau.edu.cn	Hubei Key Laboratory of Agricultural Bioinformatics, College of Informatics, Huazhong Agricultural University, Wuhan 430070, China	A Mendelian randomization analysis was conducted to determine whether there is a causal relationship between the effect of ω-3 fatty acids on blood lipid levels and variation in the gut microbiome	Previous research suggested that ω-3 fatty acids have preventive effects on aging. However, most of previous studies on the anti-aging effects of ω-3 fatty acids are focused on clinical observations, and the anti-aging mechanisms of ω-3 fatty acids have not been fully elucidated.	Two-sample summary-level	Metabolites	LDL cholesterol	Metabolic health	Blood lipids were analyzed by direct aliquot assays in UK Biobank participants using a Beckman Coilter AU5800. LDL-C was measured by enzymatic protective selection analysis	LDL; Francis 2021	40-70	Both	73962	NA	over 500,000	NA	Authors just quote the information from UK Biobank	healthy subjects	European (UK and USA)	Gut microbiome	Streptococcus (Genus)	Not reported	Not reported	Not reported	Not reported	Not reported	It is likely that this is from the FGFP-only data from the Hughes et al. GWAS but the authors include minimal information in the microbiome GWAS	healthy subjects	Not reported	Not mentioned but all information of GWAS is in the "Exposure_GWASs" tab	Not mentioned but all information of GWAS is in the "Exposure_GWASs" tab	Not mentioned and their figures and results suggest that they did not do this at all (I've never seen such biased and over estimated betas)	They used weighted median and MR-Egger in comparison to IVW.	Not clear - they say in their methods that they used 5e-08 but this does not seem to have been done considering the number of SNPs they have and the phenotypes with which these are related to	Not mentioned	Not mentioned	Not mentioned	NA	63	NA	Not reported	Not shown and it's very clear that they did not clump based on LD and also not clear where they got these SNPs from and how they were selected	No	NA	Inverse variance weighted	Weighted median	MR Egger	Leave-one-out			The authors also mention "the heterogeneity test" and "gene pleiotropy" test so it's not clear what they mean; they also say "inverse variance weighting" and "walder ratios"; they also present results for the simple mode in their supplementary tables and their figures show the weighted mode as well, which they never present.	Not mentioned	R	TwoSampleMR	No	No	NA	Not clear at all	Not presented though from the GWAS, this is likely mmol/L	Beta	-0.298583	0.0398533	95	-0.376695	-0.22047	6.78e-14	NA	NA	No limitations mentioned at all	Not mentioned	Not mentioned	Not mentioned	Yes	The main aim of the paper was to look at cord blood methylation of children born to women who did or did not (in an RCT) consume fish oil; the MR was to see whether "there was a causal relationship between the effect of fish oil on blood lipid level" and what "the impact of the gut microbiome" was, so they did two-step MR with omega-3 fatty acids as the exposure and the gut microbiome as the outcome, and then again with the gut microbiome as the exposure and blood lipid levels as the outcome (the latter is what I've presented here).	Streptococcus (Genus)	LDL cholesterol	-0.298583	0.0398533	95	-0.376695	-0.22047	6.78e-14	NA	Not mentioned
707846668	No	No	Yes	Causal Relationship Between Gut Microbiota and Autoimmune Diseases: A Two-Sample Mendelian Randomization Study	2021	Frontiers of Immunology	10.3389/fimmu.2021.746998	Qian Xu	Lei Zhang	lzhang6@suda.edu.cn	Jiangsu Key Laboratory of Preventive and Translational Medicine for Geriatric Diseases, Medical College of Soochow University, Suzhou, China	To reveal the causal association between gut microbiota and AD, we conducted a two-sample Mendelian randomization (MR) analysis.	Growing evidence has shown that alterations in gut microbiota composition are associated with multiple autoimmune diseases (ADs). However, it is unclear whether these associations reflect a causal relationship.	Two-sample summary-level	Lupus	Systemic lupus erythematosus	Inflammation	Not mentioned	Systemic lupus erythematosus; Bentham 2015	Not mentioned	Both	7219	15991	7219	15991	NA	case-control	European	Gut microbiome	Bifidobacterium	Kurilshikov 2021	Range: 4-89	both	18340	18340	NA	healthy subjects	European (78%), East-Asian (4%), Admixed (1%), "Multiethnic" (7%), Middle East (3%), Hispanic (6%), AfroAmerican (0.6%)	Study mentions "age, sex, technical covariates, and genetic principal components"	Not mentioned but all information of GWAS is in the "Exposure_GWASs" tab	Authors mention "r2 < 0.01, and the clumping window size was set to 500 kb"	They used weighted median, MR-Egger, MR-PRESSO, "Cochrane's" Q statistic, and leave one out	ACTUALLY USED 5E-8!!!	Removed palindromic SNPs (and ones where the alleles were inconsistent)	Not mentioned	Not mentioned	NA	6	NA	31 loci (1431 SNPs) associated with microbial (binary and quantitative traits)	Phenotypes used were only those at genus-level (117 taxa); SNPs with inconsistent alleles and palindromic SNPs were excluded entirely; SNPs within each bacterial taxon were clumped to retain only independent SNPs and MR-PRESSO looks like it was done beforehand; they also removed SNPs that had an F-statistic less than 10	No	NA	Inverse variance weighted (both fixed and random effects)	Weighted median	MR Egger	MR-PRESSO	Cochrans Q	Leave-one-out	Very well presented	981.22	R (version 4.0.3)	TwoSampleMR (version 0.5.4) and “MRPRESSO” package	No	Yes (discovery presented here)	Authors mention "The statistical significance of the MR effect estimates was defined as a false discovery rate (FDR) of <5% to adjust for multiple testing."	Not clear - likely SD change but not mentioned	OR - case control	OR	0.565	NA	95	0.417	0.763	6.56e-05	FDR	0.000853	They do mention the previous studies limitations of using a lenient p-value threshold (yay!) but they also mention "Second, bacterial taxa were only analyzed at the genus level but not at a more specialized level such as species or strain levels. When microbiota GWASs use more advanced shotgun metagenomic sequencing analysis, the results can be more specific and accurate. Third, our study used gut microbiota data from a meta-analysis of mostly adult individuals, whereas the CeD study was conducted in children"	Not mentioned	Authors mention that (1) "the majority of participants in the GWAS summary data used in our study were of European ancestry, a small number of the gut microbiota data were taken from sets consisting of other races, which may partially bias our estimates" and (2) "most ADs are more prevalent in women than in men (e.g., SLE, RA, and MS). However, our study did not analyze the two genders separately, which may have influenced our results"	Not mentioned apart from as a strength	Most provided in the MR but some information was required	Yes - they did the reverse MR and then also "replicated" by using different outcome datasets, which is the next block of entries underneath these first sets of results	Bifidobacterium	Systemic lupus erythematosus	0.565	NA	95	0.417	0.763	6.56e-05	0.000853	981.22
707846668	No	No	Yes	Causal Relationship Between Gut Microbiota and Autoimmune Diseases: A Two-Sample Mendelian Randomization Study	2021	Frontiers of Immunology	10.3389/fimmu.2021.746998	Qian Xu	Lei Zhang	lzhang6@suda.edu.cn	Jiangsu Key Laboratory of Preventive and Translational Medicine for Geriatric Diseases, Medical College of Soochow University, Suzhou, China	To reveal the causal association between gut microbiota and AD, we conducted a two-sample Mendelian randomization (MR) analysis.	Growing evidence has shown that alterations in gut microbiota composition are associated with multiple autoimmune diseases (ADs). However, it is unclear whether these associations reflect a causal relationship.	Two-sample summary-level	Lupus	Systemic lupus erythematosus	Inflammation	Not mentioned	Systemic lupus erythematosus; Bentham 2015	Not mentioned	Both	7219	15991	7219	15991	NA	case-control	European	Gut microbiome	Ruminococcus	Kurilshikov 2021	Range: 4-89	both	18340	18340	NA	healthy subjects	European (78%), East-Asian (4%), Admixed (1%), "Multiethnic" (7%), Middle East (3%), Hispanic (6%), AfroAmerican (0.6%)	Study mentions "age, sex, technical covariates, and genetic principal components"	Not mentioned but all information of GWAS is in the "Exposure_GWASs" tab	Authors mention "r2 < 0.01, and the clumping window size was set to 500 kb"	They used weighted median, MR-Egger, MR-PRESSO, "Cochrane's" Q statistic, and leave one out	ACTUALLY USED 5E-8!!!	Removed palindromic SNPs (and ones where the alleles were inconsistent)	Not mentioned	Not mentioned	1	NA	NA	31 loci (1431 SNPs) associated with microbial (binary and quantitative traits)	Phenotypes used were only those at genus-level (117 taxa); SNPs with inconsistent alleles and palindromic SNPs were excluded entirely; SNPs within each bacterial taxon were clumped to retain only independent SNPs and MR-PRESSO looks like it was done beforehand; they also removed SNPs that had an F-statistic less than 10	No	NA	Wald ratio						Very well presented	34.32	R (version 4.0.3)	TwoSampleMR (version 0.5.4) and “MRPRESSO” package	No	Yes (discovery presented here)	Authors mention "The statistical significance of the MR effect estimates was defined as a false discovery rate (FDR) of <5% to adjust for multiple testing."	Not clear - likely SD change but not mentioned	OR - case control	OR	5.593	NA	95	2.079	15.044	0.00065	FDR	0.00422	They do mention the previous studies limitations of using a lenient p-value threshold (yay!) but they also mention "Second, bacterial taxa were only analyzed at the genus level but not at a more specialized level such as species or strain levels. When microbiota GWASs use more advanced shotgun metagenomic sequencing analysis, the results can be more specific and accurate. Third, our study used gut microbiota data from a meta-analysis of mostly adult individuals, whereas the CeD study was conducted in children"	Not mentioned	Authors mention that (1) "the majority of participants in the GWAS summary data used in our study were of European ancestry, a small number of the gut microbiota data were taken from sets consisting of other races, which may partially bias our estimates" and (2) "most ADs are more prevalent in women than in men (e.g., SLE, RA, and MS). However, our study did not analyze the two genders separately, which may have influenced our results"	Not mentioned apart from as a strength	Most provided in the MR but some information was required	Yes - they did the reverse MR and then also "replicated" by using different outcome datasets, which is the next block of entries underneath these first sets of results	Ruminococcus	Systemic lupus erythematosus	5.593	NA	95	2.079	15.044	0.00065	0.00422	34.32
707846668	No	No	Yes	Causal Relationship Between Gut Microbiota and Autoimmune Diseases: A Two-Sample Mendelian Randomization Study	2021	Frontiers of Immunology	10.3389/fimmu.2021.746998	Qian Xu	Lei Zhang	lzhang6@suda.edu.cn	Jiangsu Key Laboratory of Preventive and Translational Medicine for Geriatric Diseases, Medical College of Soochow University, Suzhou, China	To reveal the causal association between gut microbiota and AD, we conducted a two-sample Mendelian randomization (MR) analysis.	Growing evidence has shown that alterations in gut microbiota composition are associated with multiple autoimmune diseases (ADs). However, it is unclear whether these associations reflect a causal relationship.	Two-sample summary-level	Lupus	Systemic lupus erythematosus	Inflammation	Not mentioned	Systemic lupus erythematosus; Bentham 2015	Not mentioned	Both	7219	15991	7219	15991	NA	case-control	European	Gut microbiome	Allisonella	Kurilshikov 2021	Range: 4-89	both	18340	18340	NA	healthy subjects	European (78%), East-Asian (4%), Admixed (1%), "Multiethnic" (7%), Middle East (3%), Hispanic (6%), AfroAmerican (0.6%)	Study mentions "age, sex, technical covariates, and genetic principal components"	Not mentioned but all information of GWAS is in the "Exposure_GWASs" tab	Authors mention "r2 < 0.01, and the clumping window size was set to 500 kb"	They used weighted median, MR-Egger, MR-PRESSO, "Cochrane's" Q statistic, and leave one out	ACTUALLY USED 5E-8!!!	Removed palindromic SNPs (and ones where the alleles were inconsistent)	Not mentioned	Not mentioned	1	NA	NA	31 loci (1431 SNPs) associated with microbial (binary and quantitative traits)	Phenotypes used were only those at genus-level (117 taxa); SNPs with inconsistent alleles and palindromic SNPs were excluded entirely; SNPs within each bacterial taxon were clumped to retain only independent SNPs and MR-PRESSO looks like it was done beforehand; they also removed SNPs that had an F-statistic less than 10	No	NA	Wald ratio						Very well presented	31.33	R (version 4.0.3)	TwoSampleMR (version 0.5.4) and “MRPRESSO” package	No	Yes (discovery presented here)	Authors mention "The statistical significance of the MR effect estimates was defined as a false discovery rate (FDR) of <5% to adjust for multiple testing."	Not clear - likely SD change but not mentioned	OR - case control	OR	1.412	NA	95	0.986	2.019	0.06	FDR	NA	They do mention the previous studies limitations of using a lenient p-value threshold (yay!) but they also mention "Second, bacterial taxa were only analyzed at the genus level but not at a more specialized level such as species or strain levels. When microbiota GWASs use more advanced shotgun metagenomic sequencing analysis, the results can be more specific and accurate. Third, our study used gut microbiota data from a meta-analysis of mostly adult individuals, whereas the CeD study was conducted in children"	Not mentioned	Authors mention that (1) "the majority of participants in the GWAS summary data used in our study were of European ancestry, a small number of the gut microbiota data were taken from sets consisting of other races, which may partially bias our estimates" and (2) "most ADs are more prevalent in women than in men (e.g., SLE, RA, and MS). However, our study did not analyze the two genders separately, which may have influenced our results"	Not mentioned apart from as a strength	Most provided in the MR but some information was required	Yes - they did the reverse MR and then also "replicated" by using different outcome datasets, which is the next block of entries underneath these first sets of results	Allisonella	Systemic lupus erythematosus	1.412	NA	95	0.986	2.019	0.06	NA	31.33
707846668	No	No	Yes	Causal Relationship Between Gut Microbiota and Autoimmune Diseases: A Two-Sample Mendelian Randomization Study	2021	Frontiers of Immunology	10.3389/fimmu.2021.746998	Qian Xu	Lei Zhang	lzhang6@suda.edu.cn	Jiangsu Key Laboratory of Preventive and Translational Medicine for Geriatric Diseases, Medical College of Soochow University, Suzhou, China	To reveal the causal association between gut microbiota and AD, we conducted a two-sample Mendelian randomization (MR) analysis.	Growing evidence has shown that alterations in gut microbiota composition are associated with multiple autoimmune diseases (ADs). However, it is unclear whether these associations reflect a causal relationship.	Two-sample summary-level	Lupus	Systemic lupus erythematosus	Inflammation	Not mentioned	Systemic lupus erythematosus; Bentham 2015	Not mentioned	Both	7219	15991	7219	15991	NA	case-control	European	Gut microbiome	Romboutsia	Kurilshikov 2021	Range: 4-89	both	18340	18340	NA	healthy subjects	European (78%), East-Asian (4%), Admixed (1%), "Multiethnic" (7%), Middle East (3%), Hispanic (6%), AfroAmerican (0.6%)	Study mentions "age, sex, technical covariates, and genetic principal components"	Not mentioned but all information of GWAS is in the "Exposure_GWASs" tab	Authors mention "r2 < 0.01, and the clumping window size was set to 500 kb"	They used weighted median, MR-Egger, MR-PRESSO, "Cochrane's" Q statistic, and leave one out	ACTUALLY USED 5E-8!!!	Removed palindromic SNPs (and ones where the alleles were inconsistent)	Not mentioned	Not mentioned	1	NA	NA	31 loci (1431 SNPs) associated with microbial (binary and quantitative traits)	Phenotypes used were only those at genus-level (117 taxa); SNPs with inconsistent alleles and palindromic SNPs were excluded entirely; SNPs within each bacterial taxon were clumped to retain only independent SNPs and MR-PRESSO looks like it was done beforehand; they also removed SNPs that had an F-statistic less than 10	No	NA	Wald ratio						Very well presented	30.52	R (version 4.0.3)	TwoSampleMR (version 0.5.4) and “MRPRESSO” package	No	Yes (discovery presented here)	Authors mention "The statistical significance of the MR effect estimates was defined as a false discovery rate (FDR) of <5% to adjust for multiple testing."	Not clear - likely SD change but not mentioned	OR - case control	OR	2.07	NA	95	0.885	4.85	0.09	FDR	NA	They do mention the previous studies limitations of using a lenient p-value threshold (yay!) but they also mention "Second, bacterial taxa were only analyzed at the genus level but not at a more specialized level such as species or strain levels. When microbiota GWASs use more advanced shotgun metagenomic sequencing analysis, the results can be more specific and accurate. Third, our study used gut microbiota data from a meta-analysis of mostly adult individuals, whereas the CeD study was conducted in children"	Not mentioned	Authors mention that (1) "the majority of participants in the GWAS summary data used in our study were of European ancestry, a small number of the gut microbiota data were taken from sets consisting of other races, which may partially bias our estimates" and (2) "most ADs are more prevalent in women than in men (e.g., SLE, RA, and MS). However, our study did not analyze the two genders separately, which may have influenced our results"	Not mentioned apart from as a strength	Most provided in the MR but some information was required	Yes - they did the reverse MR and then also "replicated" by using different outcome datasets, which is the next block of entries underneath these first sets of results	Romboutsia	Systemic lupus erythematosus	2.07	NA	95	0.885	4.85	0.09	NA	30.52
707846668	No	No	Yes	Causal Relationship Between Gut Microbiota and Autoimmune Diseases: A Two-Sample Mendelian Randomization Study	2021	Frontiers of Immunology	10.3389/fimmu.2021.746998	Qian Xu	Lei Zhang	lzhang6@suda.edu.cn	Jiangsu Key Laboratory of Preventive and Translational Medicine for Geriatric Diseases, Medical College of Soochow University, Suzhou, China	To reveal the causal association between gut microbiota and AD, we conducted a two-sample Mendelian randomization (MR) analysis.	Growing evidence has shown that alterations in gut microbiota composition are associated with multiple autoimmune diseases (ADs). However, it is unclear whether these associations reflect a causal relationship.	Two-sample summary-level	Lupus	Systemic lupus erythematosus	Inflammation	Not mentioned	Systemic lupus erythematosus; Bentham 2015	Not mentioned	Both	7219	15991	7219	15991	NA	case-control	European	Gut microbiome	Tyzzerella3	Kurilshikov 2021	Range: 4-89	both	18340	18340	NA	healthy subjects	European (78%), East-Asian (4%), Admixed (1%), "Multiethnic" (7%), Middle East (3%), Hispanic (6%), AfroAmerican (0.6%)	Study mentions "age, sex, technical covariates, and genetic principal components"	Not mentioned but all information of GWAS is in the "Exposure_GWASs" tab	Authors mention "r2 < 0.01, and the clumping window size was set to 500 kb"	They used weighted median, MR-Egger, MR-PRESSO, "Cochrane's" Q statistic, and leave one out	ACTUALLY USED 5E-8!!!	Removed palindromic SNPs (and ones where the alleles were inconsistent)	Not mentioned	Not mentioned	1	NA	NA	31 loci (1431 SNPs) associated with microbial (binary and quantitative traits)	Phenotypes used were only those at genus-level (117 taxa); SNPs with inconsistent alleles and palindromic SNPs were excluded entirely; SNPs within each bacterial taxon were clumped to retain only independent SNPs and MR-PRESSO looks like it was done beforehand; they also removed SNPs that had an F-statistic less than 10	No	NA	Wald ratio						Very well presented	1905.96	R (version 4.0.3)	TwoSampleMR (version 0.5.4) and “MRPRESSO” package	No	Yes (discovery presented here)	Authors mention "The statistical significance of the MR effect estimates was defined as a false discovery rate (FDR) of <5% to adjust for multiple testing."	Not clear - likely SD change but not mentioned	OR - case control	OR	1.446	NA	95	0.932	2.244	0.1	FDR	NA	They do mention the previous studies limitations of using a lenient p-value threshold (yay!) but they also mention "Second, bacterial taxa were only analyzed at the genus level but not at a more specialized level such as species or strain levels. When microbiota GWASs use more advanced shotgun metagenomic sequencing analysis, the results can be more specific and accurate. Third, our study used gut microbiota data from a meta-analysis of mostly adult individuals, whereas the CeD study was conducted in children"	Not mentioned	Authors mention that (1) "the majority of participants in the GWAS summary data used in our study were of European ancestry, a small number of the gut microbiota data were taken from sets consisting of other races, which may partially bias our estimates" and (2) "most ADs are more prevalent in women than in men (e.g., SLE, RA, and MS). However, our study did not analyze the two genders separately, which may have influenced our results"	Not mentioned apart from as a strength	Most provided in the MR but some information was required	Yes - they did the reverse MR and then also "replicated" by using different outcome datasets, which is the next block of entries underneath these first sets of results	Tyzzerella3	Systemic lupus erythematosus	1.446	NA	95	0.932	2.244	0.1	NA	1905.96
707846668	No	No	Yes	Causal Relationship Between Gut Microbiota and Autoimmune Diseases: A Two-Sample Mendelian Randomization Study	2021	Frontiers of Immunology	10.3389/fimmu.2021.746998	Qian Xu	Lei Zhang	lzhang6@suda.edu.cn	Jiangsu Key Laboratory of Preventive and Translational Medicine for Geriatric Diseases, Medical College of Soochow University, Suzhou, China	To reveal the causal association between gut microbiota and AD, we conducted a two-sample Mendelian randomization (MR) analysis.	Growing evidence has shown that alterations in gut microbiota composition are associated with multiple autoimmune diseases (ADs). However, it is unclear whether these associations reflect a causal relationship.	Two-sample summary-level	Lupus	Systemic lupus erythematosus	Inflammation	Not mentioned	Systemic lupus erythematosus; Bentham 2015	Not mentioned	Both	7219	15991	7219	15991	NA	case-control	European	Gut microbiome	RuminococcaceaeUCG013	Kurilshikov 2021	Range: 4-89	both	18340	18340	NA	healthy subjects	European (78%), East-Asian (4%), Admixed (1%), "Multiethnic" (7%), Middle East (3%), Hispanic (6%), AfroAmerican (0.6%)	Study mentions "age, sex, technical covariates, and genetic principal components"	Not mentioned but all information of GWAS is in the "Exposure_GWASs" tab	Authors mention "r2 < 0.01, and the clumping window size was set to 500 kb"	They used weighted median, MR-Egger, MR-PRESSO, "Cochrane's" Q statistic, and leave one out	ACTUALLY USED 5E-8!!!	Removed palindromic SNPs (and ones where the alleles were inconsistent)	Not mentioned	Not mentioned	1	NA	NA	31 loci (1431 SNPs) associated with microbial (binary and quantitative traits)	Phenotypes used were only those at genus-level (117 taxa); SNPs with inconsistent alleles and palindromic SNPs were excluded entirely; SNPs within each bacterial taxon were clumped to retain only independent SNPs and MR-PRESSO looks like it was done beforehand; they also removed SNPs that had an F-statistic less than 10	No	NA	Wald ratio						Very well presented	34.74	R (version 4.0.3)	TwoSampleMR (version 0.5.4) and “MRPRESSO” package	No	Yes (discovery presented here)	Authors mention "The statistical significance of the MR effect estimates was defined as a false discovery rate (FDR) of <5% to adjust for multiple testing."	Not clear - likely SD change but not mentioned	OR - case control	OR	1.591	NA	95	0.631	4.008	0.32	FDR	NA	They do mention the previous studies limitations of using a lenient p-value threshold (yay!) but they also mention "Second, bacterial taxa were only analyzed at the genus level but not at a more specialized level such as species or strain levels. When microbiota GWASs use more advanced shotgun metagenomic sequencing analysis, the results can be more specific and accurate. Third, our study used gut microbiota data from a meta-analysis of mostly adult individuals, whereas the CeD study was conducted in children"	Not mentioned	Authors mention that (1) "the majority of participants in the GWAS summary data used in our study were of European ancestry, a small number of the gut microbiota data were taken from sets consisting of other races, which may partially bias our estimates" and (2) "most ADs are more prevalent in women than in men (e.g., SLE, RA, and MS). However, our study did not analyze the two genders separately, which may have influenced our results"	Not mentioned apart from as a strength	Most provided in the MR but some information was required	Yes - they did the reverse MR and then also "replicated" by using different outcome datasets, which is the next block of entries underneath these first sets of results	RuminococcaceaeUCG013	Systemic lupus erythematosus	1.591	NA	95	0.631	4.008	0.32	NA	34.74
