## Supplementary File 1 for "A systematic review of the applications of Mendelian randomization assessing the causal relevance of the gut microbiome in human health and disease" (part 124 of 188)

### Sheet: Kaitlin (continued)
				Article and author info								Introduction																																																									Results									Discussion				Other		Duplicate extraction
707846668	No	No	Yes	Causal Relationship Between Gut Microbiota and Autoimmune Diseases: A Two-Sample Mendelian Randomization Study	2021	Frontiers of Immunology	10.3389/fimmu.2021.746998	Qian Xu	Lei Zhang	lzhang6@suda.edu.cn	Jiangsu Key Laboratory of Preventive and Translational Medicine for Geriatric Diseases, Medical College of Soochow University, Suzhou, China	To reveal the causal association between gut microbiota and AD, we conducted a two-sample Mendelian randomization (MR) analysis.	Growing evidence has shown that alterations in gut microbiota composition are associated with multiple autoimmune diseases (ADs). However, it is unclear whether these associations reflect a causal relationship.	Two-sample summary-level	Lupus	Systemic lupus erythematosus	Inflammation	Not mentioned	Systemic lupus erythematosus; Bentham 2015	Not mentioned	Both	7219	15991	7219	15991	NA	case-control	European	Gut microbiome	Oxalobacter	Kurilshikov 2021	Range: 4-89	both	18340	18340	NA	healthy subjects	European (78%), East-Asian (4%), Admixed (1%), "Multiethnic" (7%), Middle East (3%), Hispanic (6%), AfroAmerican (0.6%)	Study mentions "age, sex, technical covariates, and genetic principal components"	Not mentioned but all information of GWAS is in the "Exposure_GWASs" tab	Authors mention "r2 < 0.01, and the clumping window size was set to 500 kb"	They used weighted median, MR-Egger, MR-PRESSO, "Cochrane's" Q statistic, and leave one out	ACTUALLY USED 5E-8!!!	Removed palindromic SNPs (and ones where the alleles were inconsistent)	Not mentioned	Not mentioned	1	NA	NA	31 loci (1431 SNPs) associated with microbial (binary and quantitative traits)	Phenotypes used were only those at genus-level (117 taxa); SNPs with inconsistent alleles and palindromic SNPs were excluded entirely; SNPs within each bacterial taxon were clumped to retain only independent SNPs and MR-PRESSO looks like it was done beforehand; they also removed SNPs that had an F-statistic less than 10	No	NA	Wald ratio						Very well presented	34.54	R (version 4.0.3)	TwoSampleMR (version 0.5.4) and “MRPRESSO” package	No	Yes (discovery presented here)	Authors mention "The statistical significance of the MR effect estimates was defined as a false discovery rate (FDR) of <5% to adjust for multiple testing."	Not clear - likely SD change but not mentioned	OR - case control	OR	1.183	NA	95	0.73	1.917	0.5	FDR	NA	They do mention the previous studies limitations of using a lenient p-value threshold (yay!) but they also mention "Second, bacterial taxa were only analyzed at the genus level but not at a more specialized level such as species or strain levels. When microbiota GWASs use more advanced shotgun metagenomic sequencing analysis, the results can be more specific and accurate. Third, our study used gut microbiota data from a meta-analysis of mostly adult individuals, whereas the CeD study was conducted in children"	Not mentioned	Authors mention that (1) "the majority of participants in the GWAS summary data used in our study were of European ancestry, a small number of the gut microbiota data were taken from sets consisting of other races, which may partially bias our estimates" and (2) "most ADs are more prevalent in women than in men (e.g., SLE, RA, and MS). However, our study did not analyze the two genders separately, which may have influenced our results"	Not mentioned apart from as a strength	Most provided in the MR but some information was required	Yes - they did the reverse MR and then also "replicated" by using different outcome datasets, which is the next block of entries underneath these first sets of results	Oxalobacter	Systemic lupus erythematosus	1.183	NA	95	0.73	1.917	0.5	NA	34.54
707846668	No	No	Yes	Causal Relationship Between Gut Microbiota and Autoimmune Diseases: A Two-Sample Mendelian Randomization Study	2021	Frontiers of Immunology	10.3389/fimmu.2021.746998	Qian Xu	Lei Zhang	lzhang6@suda.edu.cn	Jiangsu Key Laboratory of Preventive and Translational Medicine for Geriatric Diseases, Medical College of Soochow University, Suzhou, China	To reveal the causal association between gut microbiota and AD, we conducted a two-sample Mendelian randomization (MR) analysis.	Growing evidence has shown that alterations in gut microbiota composition are associated with multiple autoimmune diseases (ADs). However, it is unclear whether these associations reflect a causal relationship.	Two-sample summary-level	Lupus	Systemic lupus erythematosus	Inflammation	Not mentioned	Systemic lupus erythematosus; Bentham 2015	Not mentioned	Both	7219	15991	7219	15991	NA	case-control	European	Gut microbiome	Ruminococcus1	Kurilshikov 2021	Range: 4-89	both	18340	18340	NA	healthy subjects	European (78%), East-Asian (4%), Admixed (1%), "Multiethnic" (7%), Middle East (3%), Hispanic (6%), AfroAmerican (0.6%)	Study mentions "age, sex, technical covariates, and genetic principal components"	Not mentioned but all information of GWAS is in the "Exposure_GWASs" tab	Authors mention "r2 < 0.01, and the clumping window size was set to 500 kb"	They used weighted median, MR-Egger, MR-PRESSO, "Cochrane's" Q statistic, and leave one out	ACTUALLY USED 5E-8!!!	Removed palindromic SNPs (and ones where the alleles were inconsistent)	Not mentioned	Not mentioned	1	NA	NA	31 loci (1431 SNPs) associated with microbial (binary and quantitative traits)	Phenotypes used were only those at genus-level (117 taxa); SNPs with inconsistent alleles and palindromic SNPs were excluded entirely; SNPs within each bacterial taxon were clumped to retain only independent SNPs and MR-PRESSO looks like it was done beforehand; they also removed SNPs that had an F-statistic less than 10	No	NA	Wald ratio						Very well presented	32.8	R (version 4.0.3)	TwoSampleMR (version 0.5.4) and “MRPRESSO” package	No	Yes (discovery presented here)	Authors mention "The statistical significance of the MR effect estimates was defined as a false discovery rate (FDR) of <5% to adjust for multiple testing."	Not clear - likely SD change but not mentioned	OR - case control	OR	1.363	NA	95	0.539	3.442	0.51	FDR	NA	They do mention the previous studies limitations of using a lenient p-value threshold (yay!) but they also mention "Second, bacterial taxa were only analyzed at the genus level but not at a more specialized level such as species or strain levels. When microbiota GWASs use more advanced shotgun metagenomic sequencing analysis, the results can be more specific and accurate. Third, our study used gut microbiota data from a meta-analysis of mostly adult individuals, whereas the CeD study was conducted in children"	Not mentioned	Authors mention that (1) "the majority of participants in the GWAS summary data used in our study were of European ancestry, a small number of the gut microbiota data were taken from sets consisting of other races, which may partially bias our estimates" and (2) "most ADs are more prevalent in women than in men (e.g., SLE, RA, and MS). However, our study did not analyze the two genders separately, which may have influenced our results"	Not mentioned apart from as a strength	Most provided in the MR but some information was required	Yes - they did the reverse MR and then also "replicated" by using different outcome datasets, which is the next block of entries underneath these first sets of results	Ruminococcus1	Systemic lupus erythematosus	1.363	NA	95	0.539	3.442	0.51	NA	32.8
707846668	No	No	Yes	Causal Relationship Between Gut Microbiota and Autoimmune Diseases: A Two-Sample Mendelian Randomization Study	2021	Frontiers of Immunology	10.3389/fimmu.2021.746998	Qian Xu	Lei Zhang	lzhang6@suda.edu.cn	Jiangsu Key Laboratory of Preventive and Translational Medicine for Geriatric Diseases, Medical College of Soochow University, Suzhou, China	To reveal the causal association between gut microbiota and AD, we conducted a two-sample Mendelian randomization (MR) analysis.	Growing evidence has shown that alterations in gut microbiota composition are associated with multiple autoimmune diseases (ADs). However, it is unclear whether these associations reflect a causal relationship.	Two-sample summary-level	Lupus	Systemic lupus erythematosus	Inflammation	Not mentioned	Systemic lupus erythematosus; Bentham 2015	Not mentioned	Both	7219	15991	7219	15991	NA	case-control	European	Gut microbiome	Intestinibacter	Kurilshikov 2021	Range: 4-89	both	18340	18340	NA	healthy subjects	European (78%), East-Asian (4%), Admixed (1%), "Multiethnic" (7%), Middle East (3%), Hispanic (6%), AfroAmerican (0.6%)	Study mentions "age, sex, technical covariates, and genetic principal components"	Not mentioned but all information of GWAS is in the "Exposure_GWASs" tab	Authors mention "r2 < 0.01, and the clumping window size was set to 500 kb"	They used weighted median, MR-Egger, MR-PRESSO, "Cochrane's" Q statistic, and leave one out	ACTUALLY USED 5E-8!!!	Removed palindromic SNPs (and ones where the alleles were inconsistent)	Not mentioned	Not mentioned	1	NA	NA	31 loci (1431 SNPs) associated with microbial (binary and quantitative traits)	Phenotypes used were only those at genus-level (117 taxa); SNPs with inconsistent alleles and palindromic SNPs were excluded entirely; SNPs within each bacterial taxon were clumped to retain only independent SNPs and MR-PRESSO looks like it was done beforehand; they also removed SNPs that had an F-statistic less than 10	No	NA	Wald ratio						Very well presented	31.11	R (version 4.0.3)	TwoSampleMR (version 0.5.4) and “MRPRESSO” package	No	Yes (discovery presented here)	Authors mention "The statistical significance of the MR effect estimates was defined as a false discovery rate (FDR) of <5% to adjust for multiple testing."	Not clear - likely SD change but not mentioned	OR - case control	OR	0.878	NA	95	0.547	1.409	0.59	FDR	NA	They do mention the previous studies limitations of using a lenient p-value threshold (yay!) but they also mention "Second, bacterial taxa were only analyzed at the genus level but not at a more specialized level such as species or strain levels. When microbiota GWASs use more advanced shotgun metagenomic sequencing analysis, the results can be more specific and accurate. Third, our study used gut microbiota data from a meta-analysis of mostly adult individuals, whereas the CeD study was conducted in children"	Not mentioned	Authors mention that (1) "the majority of participants in the GWAS summary data used in our study were of European ancestry, a small number of the gut microbiota data were taken from sets consisting of other races, which may partially bias our estimates" and (2) "most ADs are more prevalent in women than in men (e.g., SLE, RA, and MS). However, our study did not analyze the two genders separately, which may have influenced our results"	Not mentioned apart from as a strength	Most provided in the MR but some information was required	Yes - they did the reverse MR and then also "replicated" by using different outcome datasets, which is the next block of entries underneath these first sets of results	Intestinibacter	Systemic lupus erythematosus	0.878	NA	95	0.547	1.409	0.59	NA	31.11
707846668	No	No	Yes	Causal Relationship Between Gut Microbiota and Autoimmune Diseases: A Two-Sample Mendelian Randomization Study	2021	Frontiers of Immunology	10.3389/fimmu.2021.746998	Qian Xu	Lei Zhang	lzhang6@suda.edu.cn	Jiangsu Key Laboratory of Preventive and Translational Medicine for Geriatric Diseases, Medical College of Soochow University, Suzhou, China	To reveal the causal association between gut microbiota and AD, we conducted a two-sample Mendelian randomization (MR) analysis.	Growing evidence has shown that alterations in gut microbiota composition are associated with multiple autoimmune diseases (ADs). However, it is unclear whether these associations reflect a causal relationship.	Two-sample summary-level	Lupus	Systemic lupus erythematosus	Inflammation	Not mentioned	Systemic lupus erythematosus; Bentham 2015	Not mentioned	Both	7219	15991	7219	15991	NA	case-control	European	Gut microbiome	Streptococcus	Kurilshikov 2021	Range: 4-89	both	18340	18340	NA	healthy subjects	European (78%), East-Asian (4%), Admixed (1%), "Multiethnic" (7%), Middle East (3%), Hispanic (6%), AfroAmerican (0.6%)	Study mentions "age, sex, technical covariates, and genetic principal components"	Not mentioned but all information of GWAS is in the "Exposure_GWASs" tab	Authors mention "r2 < 0.01, and the clumping window size was set to 500 kb"	They used weighted median, MR-Egger, MR-PRESSO, "Cochrane's" Q statistic, and leave one out	ACTUALLY USED 5E-8!!!	Removed palindromic SNPs (and ones where the alleles were inconsistent)	Not mentioned	Not mentioned	NA	2	NA	31 loci (1431 SNPs) associated with microbial (binary and quantitative traits)	Phenotypes used were only those at genus-level (117 taxa); SNPs with inconsistent alleles and palindromic SNPs were excluded entirely; SNPs within each bacterial taxon were clumped to retain only independent SNPs and MR-PRESSO looks like it was done beforehand; they also removed SNPs that had an F-statistic less than 10	No	NA	Inverse variance weighted (both fixed and random effects)	Weighted median	MR Egger	MR-PRESSO	Cochrans Q	Leave-one-out	Very well presented	30.18	R (version 4.0.3)	TwoSampleMR (version 0.5.4) and “MRPRESSO” package	No	Yes (discovery presented here)	Authors mention "The statistical significance of the MR effect estimates was defined as a false discovery rate (FDR) of <5% to adjust for multiple testing."	Not clear - likely SD change but not mentioned	OR - case control	OR	1.186	NA	95	0.72	2.455	0.65	FDR	NA	They do mention the previous studies limitations of using a lenient p-value threshold (yay!) but they also mention "Second, bacterial taxa were only analyzed at the genus level but not at a more specialized level such as species or strain levels. When microbiota GWASs use more advanced shotgun metagenomic sequencing analysis, the results can be more specific and accurate. Third, our study used gut microbiota data from a meta-analysis of mostly adult individuals, whereas the CeD study was conducted in children"	Not mentioned	Authors mention that (1) "the majority of participants in the GWAS summary data used in our study were of European ancestry, a small number of the gut microbiota data were taken from sets consisting of other races, which may partially bias our estimates" and (2) "most ADs are more prevalent in women than in men (e.g., SLE, RA, and MS). However, our study did not analyze the two genders separately, which may have influenced our results"	Not mentioned apart from as a strength	Most provided in the MR but some information was required	Yes - they did the reverse MR and then also "replicated" by using different outcome datasets, which is the next block of entries underneath these first sets of results	Streptococcus	Systemic lupus erythematosus	1.186	NA	95	0.72	2.455	0.65	NA	30.18
707846668	No	No	Yes	Causal Relationship Between Gut Microbiota and Autoimmune Diseases: A Two-Sample Mendelian Randomization Study	2021	Frontiers of Immunology	10.3389/fimmu.2021.746998	Qian Xu	Lei Zhang	lzhang6@suda.edu.cn	Jiangsu Key Laboratory of Preventive and Translational Medicine for Geriatric Diseases, Medical College of Soochow University, Suzhou, China	To reveal the causal association between gut microbiota and AD, we conducted a two-sample Mendelian randomization (MR) analysis.	Growing evidence has shown that alterations in gut microbiota composition are associated with multiple autoimmune diseases (ADs). However, it is unclear whether these associations reflect a causal relationship.	Two-sample summary-level	Lupus	Systemic lupus erythematosus	Inflammation	Not mentioned	Systemic lupus erythematosus; Bentham 2015	Not mentioned	Both	7219	15991	7219	15991	NA	case-control	European	Gut microbiome	Eubacteriumcoprostanoligenes	Kurilshikov 2021	Range: 4-89	both	18340	18340	NA	healthy subjects	European (78%), East-Asian (4%), Admixed (1%), "Multiethnic" (7%), Middle East (3%), Hispanic (6%), AfroAmerican (0.6%)	Study mentions "age, sex, technical covariates, and genetic principal components"	Not mentioned but all information of GWAS is in the "Exposure_GWASs" tab	Authors mention "r2 < 0.01, and the clumping window size was set to 500 kb"	They used weighted median, MR-Egger, MR-PRESSO, "Cochrane's" Q statistic, and leave one out	ACTUALLY USED 5E-8!!!	Removed palindromic SNPs (and ones where the alleles were inconsistent)	Not mentioned	Not mentioned	1	NA	NA	31 loci (1431 SNPs) associated with microbial (binary and quantitative traits)	Phenotypes used were only those at genus-level (117 taxa); SNPs with inconsistent alleles and palindromic SNPs were excluded entirely; SNPs within each bacterial taxon were clumped to retain only independent SNPs and MR-PRESSO looks like it was done beforehand; they also removed SNPs that had an F-statistic less than 10	No	NA	Wald ratio						Very well presented	31.05	R (version 4.0.3)	TwoSampleMR (version 0.5.4) and “MRPRESSO” package	No	Yes (discovery presented here)	Authors mention "The statistical significance of the MR effect estimates was defined as a false discovery rate (FDR) of <5% to adjust for multiple testing."	Not clear - likely SD change but not mentioned	OR - case control	OR	0.811	NA	95	0.319	2.054	0.66	FDR	NA	They do mention the previous studies limitations of using a lenient p-value threshold (yay!) but they also mention "Second, bacterial taxa were only analyzed at the genus level but not at a more specialized level such as species or strain levels. When microbiota GWASs use more advanced shotgun metagenomic sequencing analysis, the results can be more specific and accurate. Third, our study used gut microbiota data from a meta-analysis of mostly adult individuals, whereas the CeD study was conducted in children"	Not mentioned	Authors mention that (1) "the majority of participants in the GWAS summary data used in our study were of European ancestry, a small number of the gut microbiota data were taken from sets consisting of other races, which may partially bias our estimates" and (2) "most ADs are more prevalent in women than in men (e.g., SLE, RA, and MS). However, our study did not analyze the two genders separately, which may have influenced our results"	Not mentioned apart from as a strength	Most provided in the MR but some information was required	Yes - they did the reverse MR and then also "replicated" by using different outcome datasets, which is the next block of entries underneath these first sets of results	Eubacteriumcoprostanoligenes	Systemic lupus erythematosus	0.811	NA	95	0.319	2.054	0.66	NA	31.05
707846668	No	No	Yes	Causal Relationship Between Gut Microbiota and Autoimmune Diseases: A Two-Sample Mendelian Randomization Study	2021	Frontiers of Immunology	10.3389/fimmu.2021.746998	Qian Xu	Lei Zhang	lzhang6@suda.edu.cn	Jiangsu Key Laboratory of Preventive and Translational Medicine for Geriatric Diseases, Medical College of Soochow University, Suzhou, China	To reveal the causal association between gut microbiota and AD, we conducted a two-sample Mendelian randomization (MR) analysis.	Growing evidence has shown that alterations in gut microbiota composition are associated with multiple autoimmune diseases (ADs). However, it is unclear whether these associations reflect a causal relationship.	Two-sample summary-level	Lupus	Systemic lupus erythematosus	Inflammation	Not mentioned	Systemic lupus erythematosus; Bentham 2015	Not mentioned	Both	7219	15991	7219	15991	NA	case-control	European	Gut microbiome	Enterorhabdus	Kurilshikov 2021	Range: 4-89	both	18340	18340	NA	healthy subjects	European (78%), East-Asian (4%), Admixed (1%), "Multiethnic" (7%), Middle East (3%), Hispanic (6%), AfroAmerican (0.6%)	Study mentions "age, sex, technical covariates, and genetic principal components"	Not mentioned but all information of GWAS is in the "Exposure_GWASs" tab	Authors mention "r2 < 0.01, and the clumping window size was set to 500 kb"	They used weighted median, MR-Egger, MR-PRESSO, "Cochrane's" Q statistic, and leave one out	ACTUALLY USED 5E-8!!!	Removed palindromic SNPs (and ones where the alleles were inconsistent)	Not mentioned	Not mentioned	1	NA	NA	31 loci (1431 SNPs) associated with microbial (binary and quantitative traits)	Phenotypes used were only those at genus-level (117 taxa); SNPs with inconsistent alleles and palindromic SNPs were excluded entirely; SNPs within each bacterial taxon were clumped to retain only independent SNPs and MR-PRESSO looks like it was done beforehand; they also removed SNPs that had an F-statistic less than 10	No	NA	Wald ratio						Very well presented	31.33	R (version 4.0.3)	TwoSampleMR (version 0.5.4) and “MRPRESSO” package	No	Yes (discovery presented here)	Authors mention "The statistical significance of the MR effect estimates was defined as a false discovery rate (FDR) of <5% to adjust for multiple testing."	Not clear - likely SD change but not mentioned	OR - case control	OR	0.901	NA	95	0.544	1.491	0.69	FDR	NA	They do mention the previous studies limitations of using a lenient p-value threshold (yay!) but they also mention "Second, bacterial taxa were only analyzed at the genus level but not at a more specialized level such as species or strain levels. When microbiota GWASs use more advanced shotgun metagenomic sequencing analysis, the results can be more specific and accurate. Third, our study used gut microbiota data from a meta-analysis of mostly adult individuals, whereas the CeD study was conducted in children"	Not mentioned	Authors mention that (1) "the majority of participants in the GWAS summary data used in our study were of European ancestry, a small number of the gut microbiota data were taken from sets consisting of other races, which may partially bias our estimates" and (2) "most ADs are more prevalent in women than in men (e.g., SLE, RA, and MS). However, our study did not analyze the two genders separately, which may have influenced our results"	Not mentioned apart from as a strength	Most provided in the MR but some information was required	Yes - they did the reverse MR and then also "replicated" by using different outcome datasets, which is the next block of entries underneath these first sets of results	Enterorhabdus	Systemic lupus erythematosus	0.901	NA	95	0.544	1.491	0.69	NA	31.33
707846668	No	No	Yes	Causal Relationship Between Gut Microbiota and Autoimmune Diseases: A Two-Sample Mendelian Randomization Study	2021	Frontiers of Immunology	10.3389/fimmu.2021.746998	Qian Xu	Lei Zhang	lzhang6@suda.edu.cn	Jiangsu Key Laboratory of Preventive and Translational Medicine for Geriatric Diseases, Medical College of Soochow University, Suzhou, China	To reveal the causal association between gut microbiota and AD, we conducted a two-sample Mendelian randomization (MR) analysis.	Growing evidence has shown that alterations in gut microbiota composition are associated with multiple autoimmune diseases (ADs). However, it is unclear whether these associations reflect a causal relationship.	Two-sample summary-level	Lupus	Systemic lupus erythematosus	Inflammation	Not mentioned	Systemic lupus erythematosus; Bentham 2015	Not mentioned	Both	7219	15991	7219	15991	NA	case-control	European	Gut microbiome	Erysipelatoclostridium	Kurilshikov 2021	Range: 4-89	both	18340	18340	NA	healthy subjects	European (78%), East-Asian (4%), Admixed (1%), "Multiethnic" (7%), Middle East (3%), Hispanic (6%), AfroAmerican (0.6%)	Study mentions "age, sex, technical covariates, and genetic principal components"	Not mentioned but all information of GWAS is in the "Exposure_GWASs" tab	Authors mention "r2 < 0.01, and the clumping window size was set to 500 kb"	They used weighted median, MR-Egger, MR-PRESSO, "Cochrane's" Q statistic, and leave one out	ACTUALLY USED 5E-8!!!	Removed palindromic SNPs (and ones where the alleles were inconsistent)	Not mentioned	Not mentioned	1	NA	NA	31 loci (1431 SNPs) associated with microbial (binary and quantitative traits)	Phenotypes used were only those at genus-level (117 taxa); SNPs with inconsistent alleles and palindromic SNPs were excluded entirely; SNPs within each bacterial taxon were clumped to retain only independent SNPs and MR-PRESSO looks like it was done beforehand; they also removed SNPs that had an F-statistic less than 10	No	NA	Wald ratio						Very well presented	33.56	R (version 4.0.3)	TwoSampleMR (version 0.5.4) and “MRPRESSO” package	No	Yes (discovery presented here)	Authors mention "The statistical significance of the MR effect estimates was defined as a false discovery rate (FDR) of <5% to adjust for multiple testing."	Not clear - likely SD change but not mentioned	OR - case control	OR	1.127	NA	95	0.404	3.138	0.82	FDR	NA	They do mention the previous studies limitations of using a lenient p-value threshold (yay!) but they also mention "Second, bacterial taxa were only analyzed at the genus level but not at a more specialized level such as species or strain levels. When microbiota GWASs use more advanced shotgun metagenomic sequencing analysis, the results can be more specific and accurate. Third, our study used gut microbiota data from a meta-analysis of mostly adult individuals, whereas the CeD study was conducted in children"	Not mentioned	Authors mention that (1) "the majority of participants in the GWAS summary data used in our study were of European ancestry, a small number of the gut microbiota data were taken from sets consisting of other races, which may partially bias our estimates" and (2) "most ADs are more prevalent in women than in men (e.g., SLE, RA, and MS). However, our study did not analyze the two genders separately, which may have influenced our results"	Not mentioned apart from as a strength	Most provided in the MR but some information was required	Yes - they did the reverse MR and then also "replicated" by using different outcome datasets, which is the next block of entries underneath these first sets of results	Erysipelatoclostridium	Systemic lupus erythematosus	1.127	NA	95	0.404	3.138	0.82	NA	33.56
707846668	No	No	Yes	Causal Relationship Between Gut Microbiota and Autoimmune Diseases: A Two-Sample Mendelian Randomization Study	2021	Frontiers of Immunology	10.3389/fimmu.2021.746998	Qian Xu	Lei Zhang	lzhang6@suda.edu.cn	Jiangsu Key Laboratory of Preventive and Translational Medicine for Geriatric Diseases, Medical College of Soochow University, Suzhou, China	To reveal the causal association between gut microbiota and AD, we conducted a two-sample Mendelian randomization (MR) analysis.	Growing evidence has shown that alterations in gut microbiota composition are associated with multiple autoimmune diseases (ADs). However, it is unclear whether these associations reflect a causal relationship.	Two-sample summary-level	Autoimmune immune disease	Rheumatoid arthritis	Autoimmunity	RA cases fulfilled the 1987 criteria of the American College of Rheumatology for RA diagnosis24, or were diagnosed with RA by a professional rheumatologist	Rheumatoid arthritis; Okada 2014	Not reported	Both	29880	73758	14361	43923	They specifically only used the European samples	case-control	European and Asian	Gut microbiome	Intestinibacter	Kurilshikov 2021	Range: 4-89	both	18340	18340	NA	healthy subjects	European (78%), East-Asian (4%), Admixed (1%), "Multiethnic" (7%), Middle East (3%), Hispanic (6%), AfroAmerican (0.6%)	Study mentions "age, sex, technical covariates, and genetic principal components"	Not mentioned but all information of GWAS is in the "Exposure_GWASs" tab	Authors mention "r2 < 0.01, and the clumping window size was set to 500 kb"	They used weighted median, MR-Egger, MR-PRESSO, "Cochrane's" Q statistic, and leave one out	ACTUALLY USED 5E-8!!!	Removed palindromic SNPs (and ones where the alleles were inconsistent)	Not mentioned	Not mentioned	1	NA	NA	31 loci (1431 SNPs) associated with microbial (binary and quantitative traits)	Phenotypes used were only those at genus-level (117 taxa); SNPs with inconsistent alleles and palindromic SNPs were excluded entirely; SNPs within each bacterial taxon were clumped to retain only independent SNPs and MR-PRESSO looks like it was done beforehand; they also removed SNPs that had an F-statistic less than 10	No	NA	Wald ratio						Very well presented	136.28	R (version 4.0.3)	TwoSampleMR (version 0.5.4) and “MRPRESSO” package	No	Yes (discovery presented here)	Authors mention "The statistical significance of the MR effect estimates was defined as a false discovery rate (FDR) of <5% to adjust for multiple testing."	Not clear - likely SD change but not mentioned	OR - case control	OR	1.693	NA	95	0.967	2.962	0.07	FDR	NA	They do mention the previous studies limitations of using a lenient p-value threshold (yay!) but they also mention "Second, bacterial taxa were only analyzed at the genus level but not at a more specialized level such as species or strain levels. When microbiota GWASs use more advanced shotgun metagenomic sequencing analysis, the results can be more specific and accurate. Third, our study used gut microbiota data from a meta-analysis of mostly adult individuals, whereas the CeD study was conducted in children"	Not mentioned	Authors mention that (1) "the majority of participants in the GWAS summary data used in our study were of European ancestry, a small number of the gut microbiota data were taken from sets consisting of other races, which may partially bias our estimates" and (2) "most ADs are more prevalent in women than in men (e.g., SLE, RA, and MS). However, our study did not analyze the two genders separately, which may have influenced our results"	Not mentioned apart from as a strength	Most provided in the MR but some information was required	Yes - they did the reverse MR and then also "replicated" by using different outcome datasets, which is the next block of entries underneath these first sets of results	Intestinibacter	Rheumatoid arthritis	1.693	NA	95	0.967	2.962	0.07	NA	136.28
707846668	No	No	Yes	Causal Relationship Between Gut Microbiota and Autoimmune Diseases: A Two-Sample Mendelian Randomization Study	2021	Frontiers of Immunology	10.3389/fimmu.2021.746998	Qian Xu	Lei Zhang	lzhang6@suda.edu.cn	Jiangsu Key Laboratory of Preventive and Translational Medicine for Geriatric Diseases, Medical College of Soochow University, Suzhou, China	To reveal the causal association between gut microbiota and AD, we conducted a two-sample Mendelian randomization (MR) analysis.	Growing evidence has shown that alterations in gut microbiota composition are associated with multiple autoimmune diseases (ADs). However, it is unclear whether these associations reflect a causal relationship.	Two-sample summary-level	Autoimmune immune disease	Rheumatoid arthritis	Autoimmunity	RA cases fulfilled the 1987 criteria of the American College of Rheumatology for RA diagnosis24, or were diagnosed with RA by a professional rheumatologist	Rheumatoid arthritis; Okada 2014	Not reported	Both	29880	73758	14361	43923	They specifically only used the European samples	case-control	European and Asian	Gut microbiome	RuminococcaceaeUCG013	Kurilshikov 2021	Range: 4-89	both	18340	18340	NA	healthy subjects	European (78%), East-Asian (4%), Admixed (1%), "Multiethnic" (7%), Middle East (3%), Hispanic (6%), AfroAmerican (0.6%)	Study mentions "age, sex, technical covariates, and genetic principal components"	Not mentioned but all information of GWAS is in the "Exposure_GWASs" tab	Authors mention "r2 < 0.01, and the clumping window size was set to 500 kb"	They used weighted median, MR-Egger, MR-PRESSO, "Cochrane's" Q statistic, and leave one out	ACTUALLY USED 5E-8!!!	Removed palindromic SNPs (and ones where the alleles were inconsistent)	Not mentioned	Not mentioned	1	NA	NA	31 loci (1431 SNPs) associated with microbial (binary and quantitative traits)	Phenotypes used were only those at genus-level (117 taxa); SNPs with inconsistent alleles and palindromic SNPs were excluded entirely; SNPs within each bacterial taxon were clumped to retain only independent SNPs and MR-PRESSO looks like it was done beforehand; they also removed SNPs that had an F-statistic less than 10	No	NA	Wald ratio						Very well presented	34.53	R (version 4.0.3)	TwoSampleMR (version 0.5.4) and “MRPRESSO” package	No	Yes (discovery presented here)	Authors mention "The statistical significance of the MR effect estimates was defined as a false discovery rate (FDR) of <5% to adjust for multiple testing."	Not clear - likely SD change but not mentioned	OR - case control	OR	1.818	NA	95	0.901	3.667	0.1	FDR	NA	They do mention the previous studies limitations of using a lenient p-value threshold (yay!) but they also mention "Second, bacterial taxa were only analyzed at the genus level but not at a more specialized level such as species or strain levels. When microbiota GWASs use more advanced shotgun metagenomic sequencing analysis, the results can be more specific and accurate. Third, our study used gut microbiota data from a meta-analysis of mostly adult individuals, whereas the CeD study was conducted in children"	Not mentioned	Authors mention that (1) "the majority of participants in the GWAS summary data used in our study were of European ancestry, a small number of the gut microbiota data were taken from sets consisting of other races, which may partially bias our estimates" and (2) "most ADs are more prevalent in women than in men (e.g., SLE, RA, and MS). However, our study did not analyze the two genders separately, which may have influenced our results"	Not mentioned apart from as a strength	Most provided in the MR but some information was required	Yes - they did the reverse MR and then also "replicated" by using different outcome datasets, which is the next block of entries underneath these first sets of results	RuminococcaceaeUCG013	Rheumatoid arthritis	1.818	NA	95	0.901	3.667	0.1	NA	34.53
707846668	No	No	Yes	Causal Relationship Between Gut Microbiota and Autoimmune Diseases: A Two-Sample Mendelian Randomization Study	2021	Frontiers of Immunology	10.3389/fimmu.2021.746998	Qian Xu	Lei Zhang	lzhang6@suda.edu.cn	Jiangsu Key Laboratory of Preventive and Translational Medicine for Geriatric Diseases, Medical College of Soochow University, Suzhou, China	To reveal the causal association between gut microbiota and AD, we conducted a two-sample Mendelian randomization (MR) analysis.	Growing evidence has shown that alterations in gut microbiota composition are associated with multiple autoimmune diseases (ADs). However, it is unclear whether these associations reflect a causal relationship.	Two-sample summary-level	Autoimmune immune disease	Rheumatoid arthritis	Autoimmunity	RA cases fulfilled the 1987 criteria of the American College of Rheumatology for RA diagnosis24, or were diagnosed with RA by a professional rheumatologist	Rheumatoid arthritis; Okada 2014	Not reported	Both	29880	73758	14361	43923	They specifically only used the European samples	case-control	European and Asian	Gut microbiome	Tyzzerella3	Kurilshikov 2021	Range: 4-89	both	18340	18340	NA	healthy subjects	European (78%), East-Asian (4%), Admixed (1%), "Multiethnic" (7%), Middle East (3%), Hispanic (6%), AfroAmerican (0.6%)	Study mentions "age, sex, technical covariates, and genetic principal components"	Not mentioned but all information of GWAS is in the "Exposure_GWASs" tab	Authors mention "r2 < 0.01, and the clumping window size was set to 500 kb"	They used weighted median, MR-Egger, MR-PRESSO, "Cochrane's" Q statistic, and leave one out	ACTUALLY USED 5E-8!!!	Removed palindromic SNPs (and ones where the alleles were inconsistent)	Not mentioned	Not mentioned	1	NA	NA	31 loci (1431 SNPs) associated with microbial (binary and quantitative traits)	Phenotypes used were only those at genus-level (117 taxa); SNPs with inconsistent alleles and palindromic SNPs were excluded entirely; SNPs within each bacterial taxon were clumped to retain only independent SNPs and MR-PRESSO looks like it was done beforehand; they also removed SNPs that had an F-statistic less than 10	No	NA	Wald ratio						Very well presented	30.52	R (version 4.0.3)	TwoSampleMR (version 0.5.4) and “MRPRESSO” package	No	Yes (discovery presented here)	Authors mention "The statistical significance of the MR effect estimates was defined as a false discovery rate (FDR) of <5% to adjust for multiple testing."	Not clear - likely SD change but not mentioned	OR - case control	OR	0.734	NA	95	0.482	1.118	0.15	FDR	NA	They do mention the previous studies limitations of using a lenient p-value threshold (yay!) but they also mention "Second, bacterial taxa were only analyzed at the genus level but not at a more specialized level such as species or strain levels. When microbiota GWASs use more advanced shotgun metagenomic sequencing analysis, the results can be more specific and accurate. Third, our study used gut microbiota data from a meta-analysis of mostly adult individuals, whereas the CeD study was conducted in children"	Not mentioned	Authors mention that (1) "the majority of participants in the GWAS summary data used in our study were of European ancestry, a small number of the gut microbiota data were taken from sets consisting of other races, which may partially bias our estimates" and (2) "most ADs are more prevalent in women than in men (e.g., SLE, RA, and MS). However, our study did not analyze the two genders separately, which may have influenced our results"	Not mentioned apart from as a strength	Most provided in the MR but some information was required	Yes - they did the reverse MR and then also "replicated" by using different outcome datasets, which is the next block of entries underneath these first sets of results	Tyzzerella3	Rheumatoid arthritis	0.734	NA	95	0.482	1.118	0.15	NA	30.52
707846668	No	No	Yes	Causal Relationship Between Gut Microbiota and Autoimmune Diseases: A Two-Sample Mendelian Randomization Study	2021	Frontiers of Immunology	10.3389/fimmu.2021.746998	Qian Xu	Lei Zhang	lzhang6@suda.edu.cn	Jiangsu Key Laboratory of Preventive and Translational Medicine for Geriatric Diseases, Medical College of Soochow University, Suzhou, China	To reveal the causal association between gut microbiota and AD, we conducted a two-sample Mendelian randomization (MR) analysis.	Growing evidence has shown that alterations in gut microbiota composition are associated with multiple autoimmune diseases (ADs). However, it is unclear whether these associations reflect a causal relationship.	Two-sample summary-level	Autoimmune immune disease	Rheumatoid arthritis	Autoimmunity	RA cases fulfilled the 1987 criteria of the American College of Rheumatology for RA diagnosis24, or were diagnosed with RA by a professional rheumatologist	Rheumatoid arthritis; Okada 2014	Not reported	Both	29880	73758	14361	43923	They specifically only used the European samples	case-control	European and Asian	Gut microbiome	Romboutsia	Kurilshikov 2021	Range: 4-89	both	18340	18340	NA	healthy subjects	European (78%), East-Asian (4%), Admixed (1%), "Multiethnic" (7%), Middle East (3%), Hispanic (6%), AfroAmerican (0.6%)	Study mentions "age, sex, technical covariates, and genetic principal components"	Not mentioned but all information of GWAS is in the "Exposure_GWASs" tab	Authors mention "r2 < 0.01, and the clumping window size was set to 500 kb"	They used weighted median, MR-Egger, MR-PRESSO, "Cochrane's" Q statistic, and leave one out	ACTUALLY USED 5E-8!!!	Removed palindromic SNPs (and ones where the alleles were inconsistent)	Not mentioned	Not mentioned	1	NA	NA	31 loci (1431 SNPs) associated with microbial (binary and quantitative traits)	Phenotypes used were only those at genus-level (117 taxa); SNPs with inconsistent alleles and palindromic SNPs were excluded entirely; SNPs within each bacterial taxon were clumped to retain only independent SNPs and MR-PRESSO looks like it was done beforehand; they also removed SNPs that had an F-statistic less than 10	No	NA	Wald ratio						Very well presented	2074.13	R (version 4.0.3)	TwoSampleMR (version 0.5.4) and “MRPRESSO” package	No	Yes (discovery presented here)	Authors mention "The statistical significance of the MR effect estimates was defined as a false discovery rate (FDR) of <5% to adjust for multiple testing."	Not clear - likely SD change but not mentioned	OR - case control	OR	0.727	NA	95	0.471	1.121	0.15	FDR	NA	They do mention the previous studies limitations of using a lenient p-value threshold (yay!) but they also mention "Second, bacterial taxa were only analyzed at the genus level but not at a more specialized level such as species or strain levels. When microbiota GWASs use more advanced shotgun metagenomic sequencing analysis, the results can be more specific and accurate. Third, our study used gut microbiota data from a meta-analysis of mostly adult individuals, whereas the CeD study was conducted in children"	Not mentioned	Authors mention that (1) "the majority of participants in the GWAS summary data used in our study were of European ancestry, a small number of the gut microbiota data were taken from sets consisting of other races, which may partially bias our estimates" and (2) "most ADs are more prevalent in women than in men (e.g., SLE, RA, and MS). However, our study did not analyze the two genders separately, which may have influenced our results"	Not mentioned apart from as a strength	Most provided in the MR but some information was required	Yes - they did the reverse MR and then also "replicated" by using different outcome datasets, which is the next block of entries underneath these first sets of results	Romboutsia	Rheumatoid arthritis	0.727	NA	95	0.471	1.121	0.15	NA	2074.13
707846668	No	No	Yes	Causal Relationship Between Gut Microbiota and Autoimmune Diseases: A Two-Sample Mendelian Randomization Study	2021	Frontiers of Immunology	10.3389/fimmu.2021.746998	Qian Xu	Lei Zhang	lzhang6@suda.edu.cn	Jiangsu Key Laboratory of Preventive and Translational Medicine for Geriatric Diseases, Medical College of Soochow University, Suzhou, China	To reveal the causal association between gut microbiota and AD, we conducted a two-sample Mendelian randomization (MR) analysis.	Growing evidence has shown that alterations in gut microbiota composition are associated with multiple autoimmune diseases (ADs). However, it is unclear whether these associations reflect a causal relationship.	Two-sample summary-level	Autoimmune immune disease	Rheumatoid arthritis	Autoimmunity	RA cases fulfilled the 1987 criteria of the American College of Rheumatology for RA diagnosis24, or were diagnosed with RA by a professional rheumatologist	Rheumatoid arthritis; Okada 2014	Not reported	Both	29880	73758	14361	43923	They specifically only used the European samples	case-control	European and Asian	Gut microbiome	Oxalobacter	Kurilshikov 2021	Range: 4-89	both	18340	18340	NA	healthy subjects	European (78%), East-Asian (4%), Admixed (1%), "Multiethnic" (7%), Middle East (3%), Hispanic (6%), AfroAmerican (0.6%)	Study mentions "age, sex, technical covariates, and genetic principal components"	Not mentioned but all information of GWAS is in the "Exposure_GWASs" tab	Authors mention "r2 < 0.01, and the clumping window size was set to 500 kb"	They used weighted median, MR-Egger, MR-PRESSO, "Cochrane's" Q statistic, and leave one out	ACTUALLY USED 5E-8!!!	Removed palindromic SNPs (and ones where the alleles were inconsistent)	Not mentioned	Not mentioned	1	NA	NA	31 loci (1431 SNPs) associated with microbial (binary and quantitative traits)	Phenotypes used were only those at genus-level (117 taxa); SNPs with inconsistent alleles and palindromic SNPs were excluded entirely; SNPs within each bacterial taxon were clumped to retain only independent SNPs and MR-PRESSO looks like it was done beforehand; they also removed SNPs that had an F-statistic less than 10	No	NA	Wald ratio						Very well presented	34.76	R (version 4.0.3)	TwoSampleMR (version 0.5.4) and “MRPRESSO” package	No	Yes (discovery presented here)	Authors mention "The statistical significance of the MR effect estimates was defined as a false discovery rate (FDR) of <5% to adjust for multiple testing."	Not clear - likely SD change but not mentioned	OR - case control	OR	0.778	NA	95	0.548	1.104	0.16	FDR	NA	They do mention the previous studies limitations of using a lenient p-value threshold (yay!) but they also mention "Second, bacterial taxa were only analyzed at the genus level but not at a more specialized level such as species or strain levels. When microbiota GWASs use more advanced shotgun metagenomic sequencing analysis, the results can be more specific and accurate. Third, our study used gut microbiota data from a meta-analysis of mostly adult individuals, whereas the CeD study was conducted in children"	Not mentioned	Authors mention that (1) "the majority of participants in the GWAS summary data used in our study were of European ancestry, a small number of the gut microbiota data were taken from sets consisting of other races, which may partially bias our estimates" and (2) "most ADs are more prevalent in women than in men (e.g., SLE, RA, and MS). However, our study did not analyze the two genders separately, which may have influenced our results"	Not mentioned apart from as a strength	Most provided in the MR but some information was required	Yes - they did the reverse MR and then also "replicated" by using different outcome datasets, which is the next block of entries underneath these first sets of results	Oxalobacter	Rheumatoid arthritis	0.778	NA	95	0.548	1.104	0.16	NA	34.76
707846668	No	No	Yes	Causal Relationship Between Gut Microbiota and Autoimmune Diseases: A Two-Sample Mendelian Randomization Study	2021	Frontiers of Immunology	10.3389/fimmu.2021.746998	Qian Xu	Lei Zhang	lzhang6@suda.edu.cn	Jiangsu Key Laboratory of Preventive and Translational Medicine for Geriatric Diseases, Medical College of Soochow University, Suzhou, China	To reveal the causal association between gut microbiota and AD, we conducted a two-sample Mendelian randomization (MR) analysis.	Growing evidence has shown that alterations in gut microbiota composition are associated with multiple autoimmune diseases (ADs). However, it is unclear whether these associations reflect a causal relationship.	Two-sample summary-level	Autoimmune immune disease	Rheumatoid arthritis	Autoimmunity	RA cases fulfilled the 1987 criteria of the American College of Rheumatology for RA diagnosis24, or were diagnosed with RA by a professional rheumatologist	Rheumatoid arthritis; Okada 2014	Not reported	Both	29880	73758	14361	43923	They specifically only used the European samples	case-control	European and Asian	Gut microbiome	Enterorhabdus	Kurilshikov 2021	Range: 4-89	both	18340	18340	NA	healthy subjects	European (78%), East-Asian (4%), Admixed (1%), "Multiethnic" (7%), Middle East (3%), Hispanic (6%), AfroAmerican (0.6%)	Study mentions "age, sex, technical covariates, and genetic principal components"	Not mentioned but all information of GWAS is in the "Exposure_GWASs" tab	Authors mention "r2 < 0.01, and the clumping window size was set to 500 kb"	They used weighted median, MR-Egger, MR-PRESSO, "Cochrane's" Q statistic, and leave one out	ACTUALLY USED 5E-8!!!	Removed palindromic SNPs (and ones where the alleles were inconsistent)	Not mentioned	Not mentioned	1	NA	NA	31 loci (1431 SNPs) associated with microbial (binary and quantitative traits)	Phenotypes used were only those at genus-level (117 taxa); SNPs with inconsistent alleles and palindromic SNPs were excluded entirely; SNPs within each bacterial taxon were clumped to retain only independent SNPs and MR-PRESSO looks like it was done beforehand; they also removed SNPs that had an F-statistic less than 10	No	NA	Wald ratio						Very well presented	34.54	R (version 4.0.3)	TwoSampleMR (version 0.5.4) and “MRPRESSO” package	No	Yes (discovery presented here)	Authors mention "The statistical significance of the MR effect estimates was defined as a false discovery rate (FDR) of <5% to adjust for multiple testing."	Not clear - likely SD change but not mentioned	OR - case control	OR	0.81	NA	95	0.582	1.125	0.21	FDR	NA	They do mention the previous studies limitations of using a lenient p-value threshold (yay!) but they also mention "Second, bacterial taxa were only analyzed at the genus level but not at a more specialized level such as species or strain levels. When microbiota GWASs use more advanced shotgun metagenomic sequencing analysis, the results can be more specific and accurate. Third, our study used gut microbiota data from a meta-analysis of mostly adult individuals, whereas the CeD study was conducted in children"	Not mentioned	Authors mention that (1) "the majority of participants in the GWAS summary data used in our study were of European ancestry, a small number of the gut microbiota data were taken from sets consisting of other races, which may partially bias our estimates" and (2) "most ADs are more prevalent in women than in men (e.g., SLE, RA, and MS). However, our study did not analyze the two genders separately, which may have influenced our results"	Not mentioned apart from as a strength	Most provided in the MR but some information was required	Yes - they did the reverse MR and then also "replicated" by using different outcome datasets, which is the next block of entries underneath these first sets of results	Enterorhabdus	Rheumatoid arthritis	0.81	NA	95	0.582	1.125	0.21	NA	34.54
707846668	No	No	Yes	Causal Relationship Between Gut Microbiota and Autoimmune Diseases: A Two-Sample Mendelian Randomization Study	2021	Frontiers of Immunology	10.3389/fimmu.2021.746998	Qian Xu	Lei Zhang	lzhang6@suda.edu.cn	Jiangsu Key Laboratory of Preventive and Translational Medicine for Geriatric Diseases, Medical College of Soochow University, Suzhou, China	To reveal the causal association between gut microbiota and AD, we conducted a two-sample Mendelian randomization (MR) analysis.	Growing evidence has shown that alterations in gut microbiota composition are associated with multiple autoimmune diseases (ADs). However, it is unclear whether these associations reflect a causal relationship.	Two-sample summary-level	Autoimmune immune disease	Rheumatoid arthritis	Autoimmunity	RA cases fulfilled the 1987 criteria of the American College of Rheumatology for RA diagnosis24, or were diagnosed with RA by a professional rheumatologist	Rheumatoid arthritis; Okada 2014	Not reported	Both	29880	73758	14361	43923	They specifically only used the European samples	case-control	European and Asian	Gut microbiome	Bifidobacterium	Kurilshikov 2021	Range: 4-89	both	18340	18340	NA	healthy subjects	European (78%), East-Asian (4%), Admixed (1%), "Multiethnic" (7%), Middle East (3%), Hispanic (6%), AfroAmerican (0.6%)	Study mentions "age, sex, technical covariates, and genetic principal components"	Not mentioned but all information of GWAS is in the "Exposure_GWASs" tab	Authors mention "r2 < 0.01, and the clumping window size was set to 500 kb"	They used weighted median, MR-Egger, MR-PRESSO, "Cochrane's" Q statistic, and leave one out	ACTUALLY USED 5E-8!!!	Removed palindromic SNPs (and ones where the alleles were inconsistent)	Not mentioned	Not mentioned	NA	5	NA	31 loci (1431 SNPs) associated with microbial (binary and quantitative traits)	Phenotypes used were only those at genus-level (117 taxa); SNPs with inconsistent alleles and palindromic SNPs were excluded entirely; SNPs within each bacterial taxon were clumped to retain only independent SNPs and MR-PRESSO looks like it was done beforehand; they also removed SNPs that had an F-statistic less than 10	No	NA	Inverse variance weighted (both fixed and random effects)	Weighted median	MR Egger	MR-PRESSO	Cochrans Q	Leave-one-out	Very well presented	32.8	R (version 4.0.3)	TwoSampleMR (version 0.5.4) and “MRPRESSO” package	No	Yes (discovery presented here)	Authors mention "The statistical significance of the MR effect estimates was defined as a false discovery rate (FDR) of <5% to adjust for multiple testing."	Not clear - likely SD change but not mentioned	OR - case control	OR	0.982	NA	95	0.806	1.195	0.86	FDR	NA	They do mention the previous studies limitations of using a lenient p-value threshold (yay!) but they also mention "Second, bacterial taxa were only analyzed at the genus level but not at a more specialized level such as species or strain levels. When microbiota GWASs use more advanced shotgun metagenomic sequencing analysis, the results can be more specific and accurate. Third, our study used gut microbiota data from a meta-analysis of mostly adult individuals, whereas the CeD study was conducted in children"	Not mentioned	Authors mention that (1) "the majority of participants in the GWAS summary data used in our study were of European ancestry, a small number of the gut microbiota data were taken from sets consisting of other races, which may partially bias our estimates" and (2) "most ADs are more prevalent in women than in men (e.g., SLE, RA, and MS). However, our study did not analyze the two genders separately, which may have influenced our results"	Not mentioned apart from as a strength	Most provided in the MR but some information was required	Yes - they did the reverse MR and then also "replicated" by using different outcome datasets, which is the next block of entries underneath these first sets of results	Bifidobacterium	Rheumatoid arthritis	0.982	NA	95	0.806	1.195	0.86	NA	32.8
707846668	No	No	Yes	Causal Relationship Between Gut Microbiota and Autoimmune Diseases: A Two-Sample Mendelian Randomization Study	2021	Frontiers of Immunology	10.3389/fimmu.2021.746998	Qian Xu	Lei Zhang	lzhang6@suda.edu.cn	Jiangsu Key Laboratory of Preventive and Translational Medicine for Geriatric Diseases, Medical College of Soochow University, Suzhou, China	To reveal the causal association between gut microbiota and AD, we conducted a two-sample Mendelian randomization (MR) analysis.	Growing evidence has shown that alterations in gut microbiota composition are associated with multiple autoimmune diseases (ADs). However, it is unclear whether these associations reflect a causal relationship.	Two-sample summary-level	Autoimmune immune disease	Rheumatoid arthritis	Autoimmunity	RA cases fulfilled the 1987 criteria of the American College of Rheumatology for RA diagnosis24, or were diagnosed with RA by a professional rheumatologist	Rheumatoid arthritis; Okada 2014	Not reported	Both	29880	73758	14361	43923	They specifically only used the European samples	case-control	European and Asian	Gut microbiome	Eubacteriumcoprostanoligenes	Kurilshikov 2021	Range: 4-89	both	18340	18340	NA	healthy subjects	European (78%), East-Asian (4%), Admixed (1%), "Multiethnic" (7%), Middle East (3%), Hispanic (6%), AfroAmerican (0.6%)	Study mentions "age, sex, technical covariates, and genetic principal components"	Not mentioned but all information of GWAS is in the "Exposure_GWASs" tab	Authors mention "r2 < 0.01, and the clumping window size was set to 500 kb"	They used weighted median, MR-Egger, MR-PRESSO, "Cochrane's" Q statistic, and leave one out	ACTUALLY USED 5E-8!!!	Removed palindromic SNPs (and ones where the alleles were inconsistent)	Not mentioned	Not mentioned	1	NA	NA	31 loci (1431 SNPs) associated with microbial (binary and quantitative traits)	Phenotypes used were only those at genus-level (117 taxa); SNPs with inconsistent alleles and palindromic SNPs were excluded entirely; SNPs within each bacterial taxon were clumped to retain only independent SNPs and MR-PRESSO looks like it was done beforehand; they also removed SNPs that had an F-statistic less than 10	No	NA	Wald ratio						Very well presented	30.42	R (version 4.0.3)	TwoSampleMR (version 0.5.4) and “MRPRESSO” package	No	Yes (discovery presented here)	Authors mention "The statistical significance of the MR effect estimates was defined as a false discovery rate (FDR) of <5% to adjust for multiple testing."	Not clear - likely SD change but not mentioned	OR - case control	OR	1.234	NA	95	0.64	2.375	0.53	FDR	NA	They do mention the previous studies limitations of using a lenient p-value threshold (yay!) but they also mention "Second, bacterial taxa were only analyzed at the genus level but not at a more specialized level such as species or strain levels. When microbiota GWASs use more advanced shotgun metagenomic sequencing analysis, the results can be more specific and accurate. Third, our study used gut microbiota data from a meta-analysis of mostly adult individuals, whereas the CeD study was conducted in children"	Not mentioned	Authors mention that (1) "the majority of participants in the GWAS summary data used in our study were of European ancestry, a small number of the gut microbiota data were taken from sets consisting of other races, which may partially bias our estimates" and (2) "most ADs are more prevalent in women than in men (e.g., SLE, RA, and MS). However, our study did not analyze the two genders separately, which may have influenced our results"	Not mentioned apart from as a strength	Most provided in the MR but some information was required	Yes - they did the reverse MR and then also "replicated" by using different outcome datasets, which is the next block of entries underneath these first sets of results	Eubacteriumcoprostanoligenes	Rheumatoid arthritis	1.234	NA	95	0.64	2.375	0.53	NA	30.42
707846668	No	No	Yes	Causal Relationship Between Gut Microbiota and Autoimmune Diseases: A Two-Sample Mendelian Randomization Study	2021	Frontiers of Immunology	10.3389/fimmu.2021.746998	Qian Xu	Lei Zhang	lzhang6@suda.edu.cn	Jiangsu Key Laboratory of Preventive and Translational Medicine for Geriatric Diseases, Medical College of Soochow University, Suzhou, China	To reveal the causal association between gut microbiota and AD, we conducted a two-sample Mendelian randomization (MR) analysis.	Growing evidence has shown that alterations in gut microbiota composition are associated with multiple autoimmune diseases (ADs). However, it is unclear whether these associations reflect a causal relationship.	Two-sample summary-level	Autoimmune immune disease	Rheumatoid arthritis	Autoimmunity	RA cases fulfilled the 1987 criteria of the American College of Rheumatology for RA diagnosis24, or were diagnosed with RA by a professional rheumatologist	Rheumatoid arthritis; Okada 2014	Not reported	Both	29880	73758	14361	43923	They specifically only used the European samples	case-control	European and Asian	Gut microbiome	Erysipelatoclostridium	Kurilshikov 2021	Range: 4-89	both	18340	18340	NA	healthy subjects	European (78%), East-Asian (4%), Admixed (1%), "Multiethnic" (7%), Middle East (3%), Hispanic (6%), AfroAmerican (0.6%)	Study mentions "age, sex, technical covariates, and genetic principal components"	Not mentioned but all information of GWAS is in the "Exposure_GWASs" tab	Authors mention "r2 < 0.01, and the clumping window size was set to 500 kb"	They used weighted median, MR-Egger, MR-PRESSO, "Cochrane's" Q statistic, and leave one out	ACTUALLY USED 5E-8!!!	Removed palindromic SNPs (and ones where the alleles were inconsistent)	Not mentioned	Not mentioned	1	NA	NA	31 loci (1431 SNPs) associated with microbial (binary and quantitative traits)	Phenotypes used were only those at genus-level (117 taxa); SNPs with inconsistent alleles and palindromic SNPs were excluded entirely; SNPs within each bacterial taxon were clumped to retain only independent SNPs and MR-PRESSO looks like it was done beforehand; they also removed SNPs that had an F-statistic less than 10	No	NA	Wald ratio						Very well presented	31.11	R (version 4.0.3)	TwoSampleMR (version 0.5.4) and “MRPRESSO” package	No	Yes (discovery presented here)	Authors mention "The statistical significance of the MR effect estimates was defined as a false discovery rate (FDR) of <5% to adjust for multiple testing."	Not clear - likely SD change but not mentioned	OR - case control	OR	1.126	NA	95	0.739	1.712	0.58	FDR	NA	They do mention the previous studies limitations of using a lenient p-value threshold (yay!) but they also mention "Second, bacterial taxa were only analyzed at the genus level but not at a more specialized level such as species or strain levels. When microbiota GWASs use more advanced shotgun metagenomic sequencing analysis, the results can be more specific and accurate. Third, our study used gut microbiota data from a meta-analysis of mostly adult individuals, whereas the CeD study was conducted in children"	Not mentioned	Authors mention that (1) "the majority of participants in the GWAS summary data used in our study were of European ancestry, a small number of the gut microbiota data were taken from sets consisting of other races, which may partially bias our estimates" and (2) "most ADs are more prevalent in women than in men (e.g., SLE, RA, and MS). However, our study did not analyze the two genders separately, which may have influenced our results"	Not mentioned apart from as a strength	Most provided in the MR but some information was required	Yes - they did the reverse MR and then also "replicated" by using different outcome datasets, which is the next block of entries underneath these first sets of results	Erysipelatoclostridium	Rheumatoid arthritis	1.126	NA	95	0.739	1.712	0.58	NA	31.11
707846668	No	No	Yes	Causal Relationship Between Gut Microbiota and Autoimmune Diseases: A Two-Sample Mendelian Randomization Study	2021	Frontiers of Immunology	10.3389/fimmu.2021.746998	Qian Xu	Lei Zhang	lzhang6@suda.edu.cn	Jiangsu Key Laboratory of Preventive and Translational Medicine for Geriatric Diseases, Medical College of Soochow University, Suzhou, China	To reveal the causal association between gut microbiota and AD, we conducted a two-sample Mendelian randomization (MR) analysis.	Growing evidence has shown that alterations in gut microbiota composition are associated with multiple autoimmune diseases (ADs). However, it is unclear whether these associations reflect a causal relationship.	Two-sample summary-level	Autoimmune immune disease	Rheumatoid arthritis	Autoimmunity	RA cases fulfilled the 1987 criteria of the American College of Rheumatology for RA diagnosis24, or were diagnosed with RA by a professional rheumatologist	Rheumatoid arthritis; Okada 2014	Not reported	Both	29880	73758	14361	43923	They specifically only used the European samples	case-control	European and Asian	Gut microbiome	Streptococcus	Kurilshikov 2021	Range: 4-89	both	18340	18340	NA	healthy subjects	European (78%), East-Asian (4%), Admixed (1%), "Multiethnic" (7%), Middle East (3%), Hispanic (6%), AfroAmerican (0.6%)	Study mentions "age, sex, technical covariates, and genetic principal components"	Not mentioned but all information of GWAS is in the "Exposure_GWASs" tab	Authors mention "r2 < 0.01, and the clumping window size was set to 500 kb"	They used weighted median, MR-Egger, MR-PRESSO, "Cochrane's" Q statistic, and leave one out	ACTUALLY USED 5E-8!!!	Removed palindromic SNPs (and ones where the alleles were inconsistent)	Not mentioned	Not mentioned	NA	2	NA	31 loci (1431 SNPs) associated with microbial (binary and quantitative traits)	Phenotypes used were only those at genus-level (117 taxa); SNPs with inconsistent alleles and palindromic SNPs were excluded entirely; SNPs within each bacterial taxon were clumped to retain only independent SNPs and MR-PRESSO looks like it was done beforehand; they also removed SNPs that had an F-statistic less than 10	No	NA	Inverse variance weighted (both fixed and random effects)	Weighted median	MR Egger	MR-PRESSO	Cochrans Q	Leave-one-out	Very well presented	30.18	R (version 4.0.3)	TwoSampleMR (version 0.5.4) and “MRPRESSO” package	No	Yes (discovery presented here)	Authors mention "The statistical significance of the MR effect estimates was defined as a false discovery rate (FDR) of <5% to adjust for multiple testing."	Not clear - likely SD change but not mentioned	OR - case control	OR	0.876	NA	95	0.499	1.533	0.64	FDR	NA	They do mention the previous studies limitations of using a lenient p-value threshold (yay!) but they also mention "Second, bacterial taxa were only analyzed at the genus level but not at a more specialized level such as species or strain levels. When microbiota GWASs use more advanced shotgun metagenomic sequencing analysis, the results can be more specific and accurate. Third, our study used gut microbiota data from a meta-analysis of mostly adult individuals, whereas the CeD study was conducted in children"	Not mentioned	Authors mention that (1) "the majority of participants in the GWAS summary data used in our study were of European ancestry, a small number of the gut microbiota data were taken from sets consisting of other races, which may partially bias our estimates" and (2) "most ADs are more prevalent in women than in men (e.g., SLE, RA, and MS). However, our study did not analyze the two genders separately, which may have influenced our results"	Not mentioned apart from as a strength	Most provided in the MR but some information was required	Yes - they did the reverse MR and then also "replicated" by using different outcome datasets, which is the next block of entries underneath these first sets of results	Streptococcus	Rheumatoid arthritis	0.876	NA	95	0.499	1.533	0.64	NA	30.18
707846668	No	No	Yes	Causal Relationship Between Gut Microbiota and Autoimmune Diseases: A Two-Sample Mendelian Randomization Study	2021	Frontiers of Immunology	10.3389/fimmu.2021.746998	Qian Xu	Lei Zhang	lzhang6@suda.edu.cn	Jiangsu Key Laboratory of Preventive and Translational Medicine for Geriatric Diseases, Medical College of Soochow University, Suzhou, China	To reveal the causal association between gut microbiota and AD, we conducted a two-sample Mendelian randomization (MR) analysis.	Growing evidence has shown that alterations in gut microbiota composition are associated with multiple autoimmune diseases (ADs). However, it is unclear whether these associations reflect a causal relationship.	Two-sample summary-level	Autoimmune immune disease	Rheumatoid arthritis	Autoimmunity	RA cases fulfilled the 1987 criteria of the American College of Rheumatology for RA diagnosis24, or were diagnosed with RA by a professional rheumatologist	Rheumatoid arthritis; Okada 2014	Not reported	Both	29880	73758	14361	43923	They specifically only used the European samples	case-control	European and Asian	Gut microbiome	Ruminococcus	Kurilshikov 2021	Range: 4-89	both	18340	18340	NA	healthy subjects	European (78%), East-Asian (4%), Admixed (1%), "Multiethnic" (7%), Middle East (3%), Hispanic (6%), AfroAmerican (0.6%)	Study mentions "age, sex, technical covariates, and genetic principal components"	Not mentioned but all information of GWAS is in the "Exposure_GWASs" tab	Authors mention "r2 < 0.01, and the clumping window size was set to 500 kb"	They used weighted median, MR-Egger, MR-PRESSO, "Cochrane's" Q statistic, and leave one out	ACTUALLY USED 5E-8!!!	Removed palindromic SNPs (and ones where the alleles were inconsistent)	Not mentioned	Not mentioned	1	NA	NA	31 loci (1431 SNPs) associated with microbial (binary and quantitative traits)	Phenotypes used were only those at genus-level (117 taxa); SNPs with inconsistent alleles and palindromic SNPs were excluded entirely; SNPs within each bacterial taxon were clumped to retain only independent SNPs and MR-PRESSO looks like it was done beforehand; they also removed SNPs that had an F-statistic less than 10	No	NA	Wald ratio						Very well presented	31.05	R (version 4.0.3)	TwoSampleMR (version 0.5.4) and “MRPRESSO” package	No	Yes (discovery presented here)	Authors mention "The statistical significance of the MR effect estimates was defined as a false discovery rate (FDR) of <5% to adjust for multiple testing."	Not clear - likely SD change but not mentioned	OR - case control	OR	1.187	NA	95	0.447	3.147	0.73	FDR	NA	They do mention the previous studies limitations of using a lenient p-value threshold (yay!) but they also mention "Second, bacterial taxa were only analyzed at the genus level but not at a more specialized level such as species or strain levels. When microbiota GWASs use more advanced shotgun metagenomic sequencing analysis, the results can be more specific and accurate. Third, our study used gut microbiota data from a meta-analysis of mostly adult individuals, whereas the CeD study was conducted in children"	Not mentioned	Authors mention that (1) "the majority of participants in the GWAS summary data used in our study were of European ancestry, a small number of the gut microbiota data were taken from sets consisting of other races, which may partially bias our estimates" and (2) "most ADs are more prevalent in women than in men (e.g., SLE, RA, and MS). However, our study did not analyze the two genders separately, which may have influenced our results"	Not mentioned apart from as a strength	Most provided in the MR but some information was required	Yes - they did the reverse MR and then also "replicated" by using different outcome datasets, which is the next block of entries underneath these first sets of results	Ruminococcus	Rheumatoid arthritis	1.187	NA	95	0.447	3.147	0.73	NA	31.05
707846668	No	No	Yes	Causal Relationship Between Gut Microbiota and Autoimmune Diseases: A Two-Sample Mendelian Randomization Study	2021	Frontiers of Immunology	10.3389/fimmu.2021.746998	Qian Xu	Lei Zhang	lzhang6@suda.edu.cn	Jiangsu Key Laboratory of Preventive and Translational Medicine for Geriatric Diseases, Medical College of Soochow University, Suzhou, China	To reveal the causal association between gut microbiota and AD, we conducted a two-sample Mendelian randomization (MR) analysis.	Growing evidence has shown that alterations in gut microbiota composition are associated with multiple autoimmune diseases (ADs). However, it is unclear whether these associations reflect a causal relationship.	Two-sample summary-level	Autoimmune immune disease	Rheumatoid arthritis	Autoimmunity	RA cases fulfilled the 1987 criteria of the American College of Rheumatology for RA diagnosis24, or were diagnosed with RA by a professional rheumatologist	Rheumatoid arthritis; Okada 2014	Not reported	Both	29880	73758	14361	43923	They specifically only used the European samples	case-control	European and Asian	Gut microbiome	Ruminococcus1	Kurilshikov 2021	Range: 4-89	both	18340	18340	NA	healthy subjects	European (78%), East-Asian (4%), Admixed (1%), "Multiethnic" (7%), Middle East (3%), Hispanic (6%), AfroAmerican (0.6%)	Study mentions "age, sex, technical covariates, and genetic principal components"	Not mentioned but all information of GWAS is in the "Exposure_GWASs" tab	Authors mention "r2 < 0.01, and the clumping window size was set to 500 kb"	They used weighted median, MR-Egger, MR-PRESSO, "Cochrane's" Q statistic, and leave one out	ACTUALLY USED 5E-8!!!	Removed palindromic SNPs (and ones where the alleles were inconsistent)	Not mentioned	Not mentioned	1	NA	NA	31 loci (1431 SNPs) associated with microbial (binary and quantitative traits)	Phenotypes used were only those at genus-level (117 taxa); SNPs with inconsistent alleles and palindromic SNPs were excluded entirely; SNPs within each bacterial taxon were clumped to retain only independent SNPs and MR-PRESSO looks like it was done beforehand; they also removed SNPs that had an F-statistic less than 10	No	NA	Wald ratio						Very well presented	31.33	R (version 4.0.3)	TwoSampleMR (version 0.5.4) and “MRPRESSO” package	No	Yes (discovery presented here)	Authors mention "The statistical significance of the MR effect estimates was defined as a false discovery rate (FDR) of <5% to adjust for multiple testing."	Not clear - likely SD change but not mentioned	OR - case control	OR	1.178	NA	95	0.429	3.227	0.75	FDR	NA	They do mention the previous studies limitations of using a lenient p-value threshold (yay!) but they also mention "Second, bacterial taxa were only analyzed at the genus level but not at a more specialized level such as species or strain levels. When microbiota GWASs use more advanced shotgun metagenomic sequencing analysis, the results can be more specific and accurate. Third, our study used gut microbiota data from a meta-analysis of mostly adult individuals, whereas the CeD study was conducted in children"	Not mentioned	Authors mention that (1) "the majority of participants in the GWAS summary data used in our study were of European ancestry, a small number of the gut microbiota data were taken from sets consisting of other races, which may partially bias our estimates" and (2) "most ADs are more prevalent in women than in men (e.g., SLE, RA, and MS). However, our study did not analyze the two genders separately, which may have influenced our results"	Not mentioned apart from as a strength	Most provided in the MR but some information was required	Yes - they did the reverse MR and then also "replicated" by using different outcome datasets, which is the next block of entries underneath these first sets of results	Ruminococcus1	Rheumatoid arthritis	1.178	NA	95	0.429	3.227	0.75	NA	31.33
707846668	No	No	Yes	Causal Relationship Between Gut Microbiota and Autoimmune Diseases: A Two-Sample Mendelian Randomization Study	2021	Frontiers of Immunology	10.3389/fimmu.2021.746998	Qian Xu	Lei Zhang	lzhang6@suda.edu.cn	Jiangsu Key Laboratory of Preventive and Translational Medicine for Geriatric Diseases, Medical College of Soochow University, Suzhou, China	To reveal the causal association between gut microbiota and AD, we conducted a two-sample Mendelian randomization (MR) analysis.	Growing evidence has shown that alterations in gut microbiota composition are associated with multiple autoimmune diseases (ADs). However, it is unclear whether these associations reflect a causal relationship.	Two-sample summary-level	Autoimmune immune disease	Multiple sclerosis	Autoimmunity	"Standard diagnostic criteria"; neurologist; other ICD codes defined (optic neuritis, transverse myelitis, or demyelinating disease; ICD-9 codes: 340, 341.0, 341.1, 341.2, 341.20, 341.21, 341.22, 341.8, 341.9, 377.3, 377.30, 377.39, and 328.82) but generally different between cohorts	Multiple sclerosis (IMSGC); Patsopoulos 2020	16-70	Both	47429	68374	14802	26703	They only used the discovery sample	case-control	European	Gut microbiome	Ruminococcus	Kurilshikov 2021	Range: 4-89	both	18340	18340	NA	healthy subjects	European (78%), East-Asian (4%), Admixed (1%), "Multiethnic" (7%), Middle East (3%), Hispanic (6%), AfroAmerican (0.6%)	Study mentions "age, sex, technical covariates, and genetic principal components"	Not mentioned but all information of GWAS is in the "Exposure_GWASs" tab	Authors mention "r2 < 0.01, and the clumping window size was set to 500 kb"	They used weighted median, MR-Egger, MR-PRESSO, "Cochrane's" Q statistic, and leave one out	ACTUALLY USED 5E-8!!!	Removed palindromic SNPs (and ones where the alleles were inconsistent)	Not mentioned	Not mentioned	1	NA	NA	31 loci (1431 SNPs) associated with microbial (binary and quantitative traits)	Phenotypes used were only those at genus-level (117 taxa); SNPs with inconsistent alleles and palindromic SNPs were excluded entirely; SNPs within each bacterial taxon were clumped to retain only independent SNPs and MR-PRESSO looks like it was done beforehand; they also removed SNPs that had an F-statistic less than 10	No	NA	Wald ratio						Very well presented	33.56	R (version 4.0.3)	TwoSampleMR (version 0.5.4) and “MRPRESSO” package	No	Yes (discovery presented here)	Authors mention "The statistical significance of the MR effect estimates was defined as a false discovery rate (FDR) of <5% to adjust for multiple testing."	Not clear - likely SD change but not mentioned	OR - case control	OR	2.89	NA	95	1.669	5.003	0.000151	FDR	0.00196	They do mention the previous studies limitations of using a lenient p-value threshold (yay!) but they also mention "Second, bacterial taxa were only analyzed at the genus level but not at a more specialized level such as species or strain levels. When microbiota GWASs use more advanced shotgun metagenomic sequencing analysis, the results can be more specific and accurate. Third, our study used gut microbiota data from a meta-analysis of mostly adult individuals, whereas the CeD study was conducted in children"	Not mentioned	Authors mention that (1) "the majority of participants in the GWAS summary data used in our study were of European ancestry, a small number of the gut microbiota data were taken from sets consisting of other races, which may partially bias our estimates" and (2) "most ADs are more prevalent in women than in men (e.g., SLE, RA, and MS). However, our study did not analyze the two genders separately, which may have influenced our results"	Not mentioned apart from as a strength	Most provided in the MR but some information was required	Yes - they did the reverse MR and then also "replicated" by using different outcome datasets, which is the next block of entries underneath these first sets of results	Ruminococcus	Multiple sclerosis	2.89	NA	95	1.669	5.003	0.000151	0.00196	33.56
707846668	No	No	Yes	Causal Relationship Between Gut Microbiota and Autoimmune Diseases: A Two-Sample Mendelian Randomization Study	2021	Frontiers of Immunology	10.3389/fimmu.2021.746998	Qian Xu	Lei Zhang	lzhang6@suda.edu.cn	Jiangsu Key Laboratory of Preventive and Translational Medicine for Geriatric Diseases, Medical College of Soochow University, Suzhou, China	To reveal the causal association between gut microbiota and AD, we conducted a two-sample Mendelian randomization (MR) analysis.	Growing evidence has shown that alterations in gut microbiota composition are associated with multiple autoimmune diseases (ADs). However, it is unclear whether these associations reflect a causal relationship.	Two-sample summary-level	Autoimmune immune disease	Multiple sclerosis	Autoimmunity	"Standard diagnostic criteria"; neurologist; other ICD codes defined (optic neuritis, transverse myelitis, or demyelinating disease; ICD-9 codes: 340, 341.0, 341.1, 341.2, 341.20, 341.21, 341.22, 341.8, 341.9, 377.3, 377.30, 377.39, and 328.82) but generally different between cohorts	Multiple sclerosis (IMSGC); Patsopoulos 2020	16-70	Both	47429	68374	14802	26703	They only used the discovery sample	case-control	European	Gut microbiome	Bifidobacterium	Kurilshikov 2021	Range: 4-89	both	18340	18340	NA	healthy subjects	European (78%), East-Asian (4%), Admixed (1%), "Multiethnic" (7%), Middle East (3%), Hispanic (6%), AfroAmerican (0.6%)	Study mentions "age, sex, technical covariates, and genetic principal components"	Not mentioned but all information of GWAS is in the "Exposure_GWASs" tab	Authors mention "r2 < 0.01, and the clumping window size was set to 500 kb"	They used weighted median, MR-Egger, MR-PRESSO, "Cochrane's" Q statistic, and leave one out	ACTUALLY USED 5E-8!!!	Removed palindromic SNPs (and ones where the alleles were inconsistent)	Not mentioned	Not mentioned	NA	6	NA	31 loci (1431 SNPs) associated with microbial (binary and quantitative traits)	Phenotypes used were only those at genus-level (117 taxa); SNPs with inconsistent alleles and palindromic SNPs were excluded entirely; SNPs within each bacterial taxon were clumped to retain only independent SNPs and MR-PRESSO looks like it was done beforehand; they also removed SNPs that had an F-statistic less than 10	No	NA	Inverse variance weighted (both fixed and random effects)	Weighted median	MR Egger	MR-PRESSO	Cochrans Q	Leave-one-out	Very well presented	131.81	R (version 4.0.3)	TwoSampleMR (version 0.5.4) and “MRPRESSO” package	No	Yes (discovery presented here)	Authors mention "The statistical significance of the MR effect estimates was defined as a false discovery rate (FDR) of <5% to adjust for multiple testing."	Not clear - likely SD change but not mentioned	OR - case control	OR	1.384	NA	95	1.128	1.698	0.00183	FDR	0.012	They do mention the previous studies limitations of using a lenient p-value threshold (yay!) but they also mention "Second, bacterial taxa were only analyzed at the genus level but not at a more specialized level such as species or strain levels. When microbiota GWASs use more advanced shotgun metagenomic sequencing analysis, the results can be more specific and accurate. Third, our study used gut microbiota data from a meta-analysis of mostly adult individuals, whereas the CeD study was conducted in children"	Not mentioned	Authors mention that (1) "the majority of participants in the GWAS summary data used in our study were of European ancestry, a small number of the gut microbiota data were taken from sets consisting of other races, which may partially bias our estimates" and (2) "most ADs are more prevalent in women than in men (e.g., SLE, RA, and MS). However, our study did not analyze the two genders separately, which may have influenced our results"	Not mentioned apart from as a strength	Most provided in the MR but some information was required	Yes - they did the reverse MR and then also "replicated" by using different outcome datasets, which is the next block of entries underneath these first sets of results	Bifidobacterium	Multiple sclerosis	1.384	NA	95	1.128	1.698	0.00183	0.012	131.81
707846668	No	No	Yes	Causal Relationship Between Gut Microbiota and Autoimmune Diseases: A Two-Sample Mendelian Randomization Study	2021	Frontiers of Immunology	10.3389/fimmu.2021.746998	Qian Xu	Lei Zhang	lzhang6@suda.edu.cn	Jiangsu Key Laboratory of Preventive and Translational Medicine for Geriatric Diseases, Medical College of Soochow University, Suzhou, China	To reveal the causal association between gut microbiota and AD, we conducted a two-sample Mendelian randomization (MR) analysis.	Growing evidence has shown that alterations in gut microbiota composition are associated with multiple autoimmune diseases (ADs). However, it is unclear whether these associations reflect a causal relationship.	Two-sample summary-level	Autoimmune immune disease	Multiple sclerosis	Autoimmunity	"Standard diagnostic criteria"; neurologist; other ICD codes defined (optic neuritis, transverse myelitis, or demyelinating disease; ICD-9 codes: 340, 341.0, 341.1, 341.2, 341.20, 341.21, 341.22, 341.8, 341.9, 377.3, 377.30, 377.39, and 328.82) but generally different between cohorts	Multiple sclerosis (IMSGC); Patsopoulos 2020	16-70	Both	47429	68374	14802	26703	They only used the discovery sample	case-control	European	Gut microbiome	Eubacteriumcoprostanoligenes	Kurilshikov 2021	Range: 4-89	both	18340	18340	NA	healthy subjects	European (78%), East-Asian (4%), Admixed (1%), "Multiethnic" (7%), Middle East (3%), Hispanic (6%), AfroAmerican (0.6%)	Study mentions "age, sex, technical covariates, and genetic principal components"	Not mentioned but all information of GWAS is in the "Exposure_GWASs" tab	Authors mention "r2 < 0.01, and the clumping window size was set to 500 kb"	They used weighted median, MR-Egger, MR-PRESSO, "Cochrane's" Q statistic, and leave one out	ACTUALLY USED 5E-8!!!	Removed palindromic SNPs (and ones where the alleles were inconsistent)	Not mentioned	Not mentioned	1	NA	NA	31 loci (1431 SNPs) associated with microbial (binary and quantitative traits)	Phenotypes used were only those at genus-level (117 taxa); SNPs with inconsistent alleles and palindromic SNPs were excluded entirely; SNPs within each bacterial taxon were clumped to retain only independent SNPs and MR-PRESSO looks like it was done beforehand; they also removed SNPs that had an F-statistic less than 10	No	NA	Wald ratio						Very well presented	34.88	R (version 4.0.3)	TwoSampleMR (version 0.5.4) and “MRPRESSO” package	No	Yes (discovery presented here)	Authors mention "The statistical significance of the MR effect estimates was defined as a false discovery rate (FDR) of <5% to adjust for multiple testing."	Not clear - likely SD change but not mentioned	OR - case control	OR	0.696	NA	95	0.395	1.224	0.21	FDR	NA	They do mention the previous studies limitations of using a lenient p-value threshold (yay!) but they also mention "Second, bacterial taxa were only analyzed at the genus level but not at a more specialized level such as species or strain levels. When microbiota GWASs use more advanced shotgun metagenomic sequencing analysis, the results can be more specific and accurate. Third, our study used gut microbiota data from a meta-analysis of mostly adult individuals, whereas the CeD study was conducted in children"	Not mentioned	Authors mention that (1) "the majority of participants in the GWAS summary data used in our study were of European ancestry, a small number of the gut microbiota data were taken from sets consisting of other races, which may partially bias our estimates" and (2) "most ADs are more prevalent in women than in men (e.g., SLE, RA, and MS). However, our study did not analyze the two genders separately, which may have influenced our results"	Not mentioned apart from as a strength	Most provided in the MR but some information was required	Yes - they did the reverse MR and then also "replicated" by using different outcome datasets, which is the next block of entries underneath these first sets of results	Eubacteriumcoprostanoligenes	Multiple sclerosis	0.696	NA	95	0.395	1.224	0.21	NA	34.88
707846668	No	No	Yes	Causal Relationship Between Gut Microbiota and Autoimmune Diseases: A Two-Sample Mendelian Randomization Study	2021	Frontiers of Immunology	10.3389/fimmu.2021.746998	Qian Xu	Lei Zhang	lzhang6@suda.edu.cn	Jiangsu Key Laboratory of Preventive and Translational Medicine for Geriatric Diseases, Medical College of Soochow University, Suzhou, China	To reveal the causal association between gut microbiota and AD, we conducted a two-sample Mendelian randomization (MR) analysis.	Growing evidence has shown that alterations in gut microbiota composition are associated with multiple autoimmune diseases (ADs). However, it is unclear whether these associations reflect a causal relationship.	Two-sample summary-level	Autoimmune immune disease	Multiple sclerosis	Autoimmunity	"Standard diagnostic criteria"; neurologist; other ICD codes defined (optic neuritis, transverse myelitis, or demyelinating disease; ICD-9 codes: 340, 341.0, 341.1, 341.2, 341.20, 341.21, 341.22, 341.8, 341.9, 377.3, 377.30, 377.39, and 328.82) but generally different between cohorts	Multiple sclerosis (IMSGC); Patsopoulos 2020	16-70	Both	47429	68374	14802	26703	They only used the discovery sample	case-control	European	Gut microbiome	Intestinibacter	Kurilshikov 2021	Range: 4-89	both	18340	18340	NA	healthy subjects	European (78%), East-Asian (4%), Admixed (1%), "Multiethnic" (7%), Middle East (3%), Hispanic (6%), AfroAmerican (0.6%)	Study mentions "age, sex, technical covariates, and genetic principal components"	Not mentioned but all information of GWAS is in the "Exposure_GWASs" tab	Authors mention "r2 < 0.01, and the clumping window size was set to 500 kb"	They used weighted median, MR-Egger, MR-PRESSO, "Cochrane's" Q statistic, and leave one out	ACTUALLY USED 5E-8!!!	Removed palindromic SNPs (and ones where the alleles were inconsistent)	Not mentioned	Not mentioned	1	NA	NA	31 loci (1431 SNPs) associated with microbial (binary and quantitative traits)	Phenotypes used were only those at genus-level (117 taxa); SNPs with inconsistent alleles and palindromic SNPs were excluded entirely; SNPs within each bacterial taxon were clumped to retain only independent SNPs and MR-PRESSO looks like it was done beforehand; they also removed SNPs that had an F-statistic less than 10	No	NA	Wald ratio						Very well presented	1491.92	R (version 4.0.3)	TwoSampleMR (version 0.5.4) and “MRPRESSO” package	No	Yes (discovery presented here)	Authors mention "The statistical significance of the MR effect estimates was defined as a false discovery rate (FDR) of <5% to adjust for multiple testing."	Not clear - likely SD change but not mentioned	OR - case control	OR	0.77	NA	95	0.49	1.207	0.25	FDR	NA	They do mention the previous studies limitations of using a lenient p-value threshold (yay!) but they also mention "Second, bacterial taxa were only analyzed at the genus level but not at a more specialized level such as species or strain levels. When microbiota GWASs use more advanced shotgun metagenomic sequencing analysis, the results can be more specific and accurate. Third, our study used gut microbiota data from a meta-analysis of mostly adult individuals, whereas the CeD study was conducted in children"	Not mentioned	Authors mention that (1) "the majority of participants in the GWAS summary data used in our study were of European ancestry, a small number of the gut microbiota data were taken from sets consisting of other races, which may partially bias our estimates" and (2) "most ADs are more prevalent in women than in men (e.g., SLE, RA, and MS). However, our study did not analyze the two genders separately, which may have influenced our results"	Not mentioned apart from as a strength	Most provided in the MR but some information was required	Yes - they did the reverse MR and then also "replicated" by using different outcome datasets, which is the next block of entries underneath these first sets of results	Intestinibacter	Multiple sclerosis	0.77	NA	95	0.49	1.207	0.25	NA	1491.92
707846668	No	No	Yes	Causal Relationship Between Gut Microbiota and Autoimmune Diseases: A Two-Sample Mendelian Randomization Study	2021	Frontiers of Immunology	10.3389/fimmu.2021.746998	Qian Xu	Lei Zhang	lzhang6@suda.edu.cn	Jiangsu Key Laboratory of Preventive and Translational Medicine for Geriatric Diseases, Medical College of Soochow University, Suzhou, China	To reveal the causal association between gut microbiota and AD, we conducted a two-sample Mendelian randomization (MR) analysis.	Growing evidence has shown that alterations in gut microbiota composition are associated with multiple autoimmune diseases (ADs). However, it is unclear whether these associations reflect a causal relationship.	Two-sample summary-level	Autoimmune immune disease	Multiple sclerosis	Autoimmunity	"Standard diagnostic criteria"; neurologist; other ICD codes defined (optic neuritis, transverse myelitis, or demyelinating disease; ICD-9 codes: 340, 341.0, 341.1, 341.2, 341.20, 341.21, 341.22, 341.8, 341.9, 377.3, 377.30, 377.39, and 328.82) but generally different between cohorts	Multiple sclerosis (IMSGC); Patsopoulos 2020	16-70	Both	47429	68374	14802	26703	They only used the discovery sample	case-control	European	Gut microbiome	Oxalobacter	Kurilshikov 2021	Range: 4-89	both	18340	18340	NA	healthy subjects	European (78%), East-Asian (4%), Admixed (1%), "Multiethnic" (7%), Middle East (3%), Hispanic (6%), AfroAmerican (0.6%)	Study mentions "age, sex, technical covariates, and genetic principal components"	Not mentioned but all information of GWAS is in the "Exposure_GWASs" tab	Authors mention "r2 < 0.01, and the clumping window size was set to 500 kb"	They used weighted median, MR-Egger, MR-PRESSO, "Cochrane's" Q statistic, and leave one out	ACTUALLY USED 5E-8!!!	Removed palindromic SNPs (and ones where the alleles were inconsistent)	Not mentioned	Not mentioned	1	NA	NA	31 loci (1431 SNPs) associated with microbial (binary and quantitative traits)	Phenotypes used were only those at genus-level (117 taxa); SNPs with inconsistent alleles and palindromic SNPs were excluded entirely; SNPs within each bacterial taxon were clumped to retain only independent SNPs and MR-PRESSO looks like it was done beforehand; they also removed SNPs that had an F-statistic less than 10	No	NA	Wald ratio						Very well presented	34.76	R (version 4.0.3)	TwoSampleMR (version 0.5.4) and “MRPRESSO” package	No	Yes (discovery presented here)	Authors mention "The statistical significance of the MR effect estimates was defined as a false discovery rate (FDR) of <5% to adjust for multiple testing."	Not clear - likely SD change but not mentioned	OR - case control	OR	1.156	NA	95	0.875	1.536	0.3	FDR	NA	They do mention the previous studies limitations of using a lenient p-value threshold (yay!) but they also mention "Second, bacterial taxa were only analyzed at the genus level but not at a more specialized level such as species or strain levels. When microbiota GWASs use more advanced shotgun metagenomic sequencing analysis, the results can be more specific and accurate. Third, our study used gut microbiota data from a meta-analysis of mostly adult individuals, whereas the CeD study was conducted in children"	Not mentioned	Authors mention that (1) "the majority of participants in the GWAS summary data used in our study were of European ancestry, a small number of the gut microbiota data were taken from sets consisting of other races, which may partially bias our estimates" and (2) "most ADs are more prevalent in women than in men (e.g., SLE, RA, and MS). However, our study did not analyze the two genders separately, which may have influenced our results"	Not mentioned apart from as a strength	Most provided in the MR but some information was required	Yes - they did the reverse MR and then also "replicated" by using different outcome datasets, which is the next block of entries underneath these first sets of results	Oxalobacter	Multiple sclerosis	1.156	NA	95	0.875	1.536	0.3	NA	34.76
707846668	No	No	Yes	Causal Relationship Between Gut Microbiota and Autoimmune Diseases: A Two-Sample Mendelian Randomization Study	2021	Frontiers of Immunology	10.3389/fimmu.2021.746998	Qian Xu	Lei Zhang	lzhang6@suda.edu.cn	Jiangsu Key Laboratory of Preventive and Translational Medicine for Geriatric Diseases, Medical College of Soochow University, Suzhou, China	To reveal the causal association between gut microbiota and AD, we conducted a two-sample Mendelian randomization (MR) analysis.	Growing evidence has shown that alterations in gut microbiota composition are associated with multiple autoimmune diseases (ADs). However, it is unclear whether these associations reflect a causal relationship.	Two-sample summary-level	Autoimmune immune disease	Multiple sclerosis	Autoimmunity	"Standard diagnostic criteria"; neurologist; other ICD codes defined (optic neuritis, transverse myelitis, or demyelinating disease; ICD-9 codes: 340, 341.0, 341.1, 341.2, 341.20, 341.21, 341.22, 341.8, 341.9, 377.3, 377.30, 377.39, and 328.82) but generally different between cohorts	Multiple sclerosis (IMSGC); Patsopoulos 2020	16-70	Both	47429	68374	14802	26703	They only used the discovery sample	case-control	European	Gut microbiome	Streptococcus	Kurilshikov 2021	Range: 4-89	both	18340	18340	NA	healthy subjects	European (78%), East-Asian (4%), Admixed (1%), "Multiethnic" (7%), Middle East (3%), Hispanic (6%), AfroAmerican (0.6%)	Study mentions "age, sex, technical covariates, and genetic principal components"	Not mentioned but all information of GWAS is in the "Exposure_GWASs" tab	Authors mention "r2 < 0.01, and the clumping window size was set to 500 kb"	They used weighted median, MR-Egger, MR-PRESSO, "Cochrane's" Q statistic, and leave one out	ACTUALLY USED 5E-8!!!	Removed palindromic SNPs (and ones where the alleles were inconsistent)	Not mentioned	Not mentioned	NA	2	NA	31 loci (1431 SNPs) associated with microbial (binary and quantitative traits)	Phenotypes used were only those at genus-level (117 taxa); SNPs with inconsistent alleles and palindromic SNPs were excluded entirely; SNPs within each bacterial taxon were clumped to retain only independent SNPs and MR-PRESSO looks like it was done beforehand; they also removed SNPs that had an F-statistic less than 10	No	NA	Inverse variance weighted (both fixed and random effects)	Weighted median	MR Egger	MR-PRESSO	Cochrans Q	Leave-one-out	Very well presented	34.54	R (version 4.0.3)	TwoSampleMR (version 0.5.4) and “MRPRESSO” package	No	Yes (discovery presented here)	Authors mention "The statistical significance of the MR effect estimates was defined as a false discovery rate (FDR) of <5% to adjust for multiple testing."	Not clear - likely SD change but not mentioned	OR - case control	OR	1.188	NA	95	0.838	1.683	0.33	FDR	NA	They do mention the previous studies limitations of using a lenient p-value threshold (yay!) but they also mention "Second, bacterial taxa were only analyzed at the genus level but not at a more specialized level such as species or strain levels. When microbiota GWASs use more advanced shotgun metagenomic sequencing analysis, the results can be more specific and accurate. Third, our study used gut microbiota data from a meta-analysis of mostly adult individuals, whereas the CeD study was conducted in children"	Not mentioned	Authors mention that (1) "the majority of participants in the GWAS summary data used in our study were of European ancestry, a small number of the gut microbiota data were taken from sets consisting of other races, which may partially bias our estimates" and (2) "most ADs are more prevalent in women than in men (e.g., SLE, RA, and MS). However, our study did not analyze the two genders separately, which may have influenced our results"	Not mentioned apart from as a strength	Most provided in the MR but some information was required	Yes - they did the reverse MR and then also "replicated" by using different outcome datasets, which is the next block of entries underneath these first sets of results	Streptococcus	Multiple sclerosis	1.188	NA	95	0.838	1.683	0.33	NA	34.54
707846668	No	No	Yes	Causal Relationship Between Gut Microbiota and Autoimmune Diseases: A Two-Sample Mendelian Randomization Study	2021	Frontiers of Immunology	10.3389/fimmu.2021.746998	Qian Xu	Lei Zhang	lzhang6@suda.edu.cn	Jiangsu Key Laboratory of Preventive and Translational Medicine for Geriatric Diseases, Medical College of Soochow University, Suzhou, China	To reveal the causal association between gut microbiota and AD, we conducted a two-sample Mendelian randomization (MR) analysis.	Growing evidence has shown that alterations in gut microbiota composition are associated with multiple autoimmune diseases (ADs). However, it is unclear whether these associations reflect a causal relationship.	Two-sample summary-level	Autoimmune immune disease	Multiple sclerosis	Autoimmunity	"Standard diagnostic criteria"; neurologist; other ICD codes defined (optic neuritis, transverse myelitis, or demyelinating disease; ICD-9 codes: 340, 341.0, 341.1, 341.2, 341.20, 341.21, 341.22, 341.8, 341.9, 377.3, 377.30, 377.39, and 328.82) but generally different between cohorts	Multiple sclerosis (IMSGC); Patsopoulos 2020	16-70	Both	47429	68374	14802	26703	They only used the discovery sample	case-control	European	Gut microbiome	Enterorhabdus	Kurilshikov 2021	Range: 4-89	both	18340	18340	NA	healthy subjects	European (78%), East-Asian (4%), Admixed (1%), "Multiethnic" (7%), Middle East (3%), Hispanic (6%), AfroAmerican (0.6%)	Study mentions "age, sex, technical covariates, and genetic principal components"	Not mentioned but all information of GWAS is in the "Exposure_GWASs" tab	Authors mention "r2 < 0.01, and the clumping window size was set to 500 kb"	They used weighted median, MR-Egger, MR-PRESSO, "Cochrane's" Q statistic, and leave one out	ACTUALLY USED 5E-8!!!	Removed palindromic SNPs (and ones where the alleles were inconsistent)	Not mentioned	Not mentioned	1	NA	NA	31 loci (1431 SNPs) associated with microbial (binary and quantitative traits)	Phenotypes used were only those at genus-level (117 taxa); SNPs with inconsistent alleles and palindromic SNPs were excluded entirely; SNPs within each bacterial taxon were clumped to retain only independent SNPs and MR-PRESSO looks like it was done beforehand; they also removed SNPs that had an F-statistic less than 10	No	NA	Wald ratio						Very well presented	32.8	R (version 4.0.3)	TwoSampleMR (version 0.5.4) and “MRPRESSO” package	No	Yes (discovery presented here)	Authors mention "The statistical significance of the MR effect estimates was defined as a false discovery rate (FDR) of <5% to adjust for multiple testing."	Not clear - likely SD change but not mentioned	OR - case control	OR	1.159	NA	95	0.827	1.624	0.39	FDR	NA	They do mention the previous studies limitations of using a lenient p-value threshold (yay!) but they also mention "Second, bacterial taxa were only analyzed at the genus level but not at a more specialized level such as species or strain levels. When microbiota GWASs use more advanced shotgun metagenomic sequencing analysis, the results can be more specific and accurate. Third, our study used gut microbiota data from a meta-analysis of mostly adult individuals, whereas the CeD study was conducted in children"	Not mentioned	Authors mention that (1) "the majority of participants in the GWAS summary data used in our study were of European ancestry, a small number of the gut microbiota data were taken from sets consisting of other races, which may partially bias our estimates" and (2) "most ADs are more prevalent in women than in men (e.g., SLE, RA, and MS). However, our study did not analyze the two genders separately, which may have influenced our results"	Not mentioned apart from as a strength	Most provided in the MR but some information was required	Yes - they did the reverse MR and then also "replicated" by using different outcome datasets, which is the next block of entries underneath these first sets of results	Enterorhabdus	Multiple sclerosis	1.159	NA	95	0.827	1.624	0.39	NA	32.8
707846668	No	No	Yes	Causal Relationship Between Gut Microbiota and Autoimmune Diseases: A Two-Sample Mendelian Randomization Study	2021	Frontiers of Immunology	10.3389/fimmu.2021.746998	Qian Xu	Lei Zhang	lzhang6@suda.edu.cn	Jiangsu Key Laboratory of Preventive and Translational Medicine for Geriatric Diseases, Medical College of Soochow University, Suzhou, China	To reveal the causal association between gut microbiota and AD, we conducted a two-sample Mendelian randomization (MR) analysis.	Growing evidence has shown that alterations in gut microbiota composition are associated with multiple autoimmune diseases (ADs). However, it is unclear whether these associations reflect a causal relationship.	Two-sample summary-level	Autoimmune immune disease	Multiple sclerosis	Autoimmunity	"Standard diagnostic criteria"; neurologist; other ICD codes defined (optic neuritis, transverse myelitis, or demyelinating disease; ICD-9 codes: 340, 341.0, 341.1, 341.2, 341.20, 341.21, 341.22, 341.8, 341.9, 377.3, 377.30, 377.39, and 328.82) but generally different between cohorts	Multiple sclerosis (IMSGC); Patsopoulos 2020	16-70	Both	47429	68374	14802	26703	They only used the discovery sample	case-control	European	Gut microbiome	Ruminococcus1	Kurilshikov 2021	Range: 4-89	both	18340	18340	NA	healthy subjects	European (78%), East-Asian (4%), Admixed (1%), "Multiethnic" (7%), Middle East (3%), Hispanic (6%), AfroAmerican (0.6%)	Study mentions "age, sex, technical covariates, and genetic principal components"	Not mentioned but all information of GWAS is in the "Exposure_GWASs" tab	Authors mention "r2 < 0.01, and the clumping window size was set to 500 kb"	They used weighted median, MR-Egger, MR-PRESSO, "Cochrane's" Q statistic, and leave one out	ACTUALLY USED 5E-8!!!	Removed palindromic SNPs (and ones where the alleles were inconsistent)	Not mentioned	Not mentioned	1	NA	NA	31 loci (1431 SNPs) associated with microbial (binary and quantitative traits)	Phenotypes used were only those at genus-level (117 taxa); SNPs with inconsistent alleles and palindromic SNPs were excluded entirely; SNPs within each bacterial taxon were clumped to retain only independent SNPs and MR-PRESSO looks like it was done beforehand; they also removed SNPs that had an F-statistic less than 10	No	NA	Wald ratio						Very well presented	30.42	R (version 4.0.3)	TwoSampleMR (version 0.5.4) and “MRPRESSO” package	No	Yes (discovery presented here)	Authors mention "The statistical significance of the MR effect estimates was defined as a false discovery rate (FDR) of <5% to adjust for multiple testing."	Not clear - likely SD change but not mentioned	OR - case control	OR	0.802	NA	95	0.478	1.343	0.4	FDR	NA	They do mention the previous studies limitations of using a lenient p-value threshold (yay!) but they also mention "Second, bacterial taxa were only analyzed at the genus level but not at a more specialized level such as species or strain levels. When microbiota GWASs use more advanced shotgun metagenomic sequencing analysis, the results can be more specific and accurate. Third, our study used gut microbiota data from a meta-analysis of mostly adult individuals, whereas the CeD study was conducted in children"	Not mentioned	Authors mention that (1) "the majority of participants in the GWAS summary data used in our study were of European ancestry, a small number of the gut microbiota data were taken from sets consisting of other races, which may partially bias our estimates" and (2) "most ADs are more prevalent in women than in men (e.g., SLE, RA, and MS). However, our study did not analyze the two genders separately, which may have influenced our results"	Not mentioned apart from as a strength	Most provided in the MR but some information was required	Yes - they did the reverse MR and then also "replicated" by using different outcome datasets, which is the next block of entries underneath these first sets of results	Ruminococcus1	Multiple sclerosis	0.802	NA	95	0.478	1.343	0.4	NA	30.42
707846668	No	No	Yes	Causal Relationship Between Gut Microbiota and Autoimmune Diseases: A Two-Sample Mendelian Randomization Study	2021	Frontiers of Immunology	10.3389/fimmu.2021.746998	Qian Xu	Lei Zhang	lzhang6@suda.edu.cn	Jiangsu Key Laboratory of Preventive and Translational Medicine for Geriatric Diseases, Medical College of Soochow University, Suzhou, China	To reveal the causal association between gut microbiota and AD, we conducted a two-sample Mendelian randomization (MR) analysis.	Growing evidence has shown that alterations in gut microbiota composition are associated with multiple autoimmune diseases (ADs). However, it is unclear whether these associations reflect a causal relationship.	Two-sample summary-level	Autoimmune immune disease	Multiple sclerosis	Autoimmunity	"Standard diagnostic criteria"; neurologist; other ICD codes defined (optic neuritis, transverse myelitis, or demyelinating disease; ICD-9 codes: 340, 341.0, 341.1, 341.2, 341.20, 341.21, 341.22, 341.8, 341.9, 377.3, 377.30, 377.39, and 328.82) but generally different between cohorts	Multiple sclerosis (IMSGC); Patsopoulos 2020	16-70	Both	47429	68374	14802	26703	They only used the discovery sample	case-control	European	Gut microbiome	Tyzzerella3	Kurilshikov 2021	Range: 4-89	both	18340	18340	NA	healthy subjects	European (78%), East-Asian (4%), Admixed (1%), "Multiethnic" (7%), Middle East (3%), Hispanic (6%), AfroAmerican (0.6%)	Study mentions "age, sex, technical covariates, and genetic principal components"	Not mentioned but all information of GWAS is in the "Exposure_GWASs" tab	Authors mention "r2 < 0.01, and the clumping window size was set to 500 kb"	They used weighted median, MR-Egger, MR-PRESSO, "Cochrane's" Q statistic, and leave one out	ACTUALLY USED 5E-8!!!	Removed palindromic SNPs (and ones where the alleles were inconsistent)	Not mentioned	Not mentioned	1	NA	NA	31 loci (1431 SNPs) associated with microbial (binary and quantitative traits)	Phenotypes used were only those at genus-level (117 taxa); SNPs with inconsistent alleles and palindromic SNPs were excluded entirely; SNPs within each bacterial taxon were clumped to retain only independent SNPs and MR-PRESSO looks like it was done beforehand; they also removed SNPs that had an F-statistic less than 10	No	NA	Wald ratio						Very well presented	31.11	R (version 4.0.3)	TwoSampleMR (version 0.5.4) and “MRPRESSO” package	No	Yes (discovery presented here)	Authors mention "The statistical significance of the MR effect estimates was defined as a false discovery rate (FDR) of <5% to adjust for multiple testing."	Not clear - likely SD change but not mentioned	OR - case control	OR	0.846	NA	95	0.537	1.334	0.47	FDR	NA	They do mention the previous studies limitations of using a lenient p-value threshold (yay!) but they also mention "Second, bacterial taxa were only analyzed at the genus level but not at a more specialized level such as species or strain levels. When microbiota GWASs use more advanced shotgun metagenomic sequencing analysis, the results can be more specific and accurate. Third, our study used gut microbiota data from a meta-analysis of mostly adult individuals, whereas the CeD study was conducted in children"	Not mentioned	Authors mention that (1) "the majority of participants in the GWAS summary data used in our study were of European ancestry, a small number of the gut microbiota data were taken from sets consisting of other races, which may partially bias our estimates" and (2) "most ADs are more prevalent in women than in men (e.g., SLE, RA, and MS). However, our study did not analyze the two genders separately, which may have influenced our results"	Not mentioned apart from as a strength	Most provided in the MR but some information was required	Yes - they did the reverse MR and then also "replicated" by using different outcome datasets, which is the next block of entries underneath these first sets of results	Tyzzerella3	Multiple sclerosis	0.846	NA	95	0.537	1.334	0.47	NA	31.11
707846668	No	No	Yes	Causal Relationship Between Gut Microbiota and Autoimmune Diseases: A Two-Sample Mendelian Randomization Study	2021	Frontiers of Immunology	10.3389/fimmu.2021.746998	Qian Xu	Lei Zhang	lzhang6@suda.edu.cn	Jiangsu Key Laboratory of Preventive and Translational Medicine for Geriatric Diseases, Medical College of Soochow University, Suzhou, China	To reveal the causal association between gut microbiota and AD, we conducted a two-sample Mendelian randomization (MR) analysis.	Growing evidence has shown that alterations in gut microbiota composition are associated with multiple autoimmune diseases (ADs). However, it is unclear whether these associations reflect a causal relationship.	Two-sample summary-level	Autoimmune immune disease	Multiple sclerosis	Autoimmunity	"Standard diagnostic criteria"; neurologist; other ICD codes defined (optic neuritis, transverse myelitis, or demyelinating disease; ICD-9 codes: 340, 341.0, 341.1, 341.2, 341.20, 341.21, 341.22, 341.8, 341.9, 377.3, 377.30, 377.39, and 328.82) but generally different between cohorts	Multiple sclerosis (IMSGC); Patsopoulos 2020	16-70	Both	47429	68374	14802	26703	They only used the discovery sample	case-control	European	Gut microbiome	RuminococcaceaeUCG013	Kurilshikov 2021	Range: 4-89	both	18340	18340	NA	healthy subjects	European (78%), East-Asian (4%), Admixed (1%), "Multiethnic" (7%), Middle East (3%), Hispanic (6%), AfroAmerican (0.6%)	Study mentions "age, sex, technical covariates, and genetic principal components"	Not mentioned but all information of GWAS is in the "Exposure_GWASs" tab	Authors mention "r2 < 0.01, and the clumping window size was set to 500 kb"	They used weighted median, MR-Egger, MR-PRESSO, "Cochrane's" Q statistic, and leave one out	ACTUALLY USED 5E-8!!!	Removed palindromic SNPs (and ones where the alleles were inconsistent)	Not mentioned	Not mentioned	1	NA	NA	31 loci (1431 SNPs) associated with microbial (binary and quantitative traits)	Phenotypes used were only those at genus-level (117 taxa); SNPs with inconsistent alleles and palindromic SNPs were excluded entirely; SNPs within each bacterial taxon were clumped to retain only independent SNPs and MR-PRESSO looks like it was done beforehand; they also removed SNPs that had an F-statistic less than 10	No	NA	Wald ratio						Very well presented	30.19	R (version 4.0.3)	TwoSampleMR (version 0.5.4) and “MRPRESSO” package	No	Yes (discovery presented here)	Authors mention "The statistical significance of the MR effect estimates was defined as a false discovery rate (FDR) of <5% to adjust for multiple testing."	Not clear - likely SD change but not mentioned	OR - case control	OR	1.2	NA	95	0.711	2.025	0.49	FDR	NA	They do mention the previous studies limitations of using a lenient p-value threshold (yay!) but they also mention "Second, bacterial taxa were only analyzed at the genus level but not at a more specialized level such as species or strain levels. When microbiota GWASs use more advanced shotgun metagenomic sequencing analysis, the results can be more specific and accurate. Third, our study used gut microbiota data from a meta-analysis of mostly adult individuals, whereas the CeD study was conducted in children"	Not mentioned	Authors mention that (1) "the majority of participants in the GWAS summary data used in our study were of European ancestry, a small number of the gut microbiota data were taken from sets consisting of other races, which may partially bias our estimates" and (2) "most ADs are more prevalent in women than in men (e.g., SLE, RA, and MS). However, our study did not analyze the two genders separately, which may have influenced our results"	Not mentioned apart from as a strength	Most provided in the MR but some information was required	Yes - they did the reverse MR and then also "replicated" by using different outcome datasets, which is the next block of entries underneath these first sets of results	RuminococcaceaeUCG013	Multiple sclerosis	1.2	NA	95	0.711	2.025	0.49	NA	30.19
707846668	No	No	Yes	Causal Relationship Between Gut Microbiota and Autoimmune Diseases: A Two-Sample Mendelian Randomization Study	2021	Frontiers of Immunology	10.3389/fimmu.2021.746998	Qian Xu	Lei Zhang	lzhang6@suda.edu.cn	Jiangsu Key Laboratory of Preventive and Translational Medicine for Geriatric Diseases, Medical College of Soochow University, Suzhou, China	To reveal the causal association between gut microbiota and AD, we conducted a two-sample Mendelian randomization (MR) analysis.	Growing evidence has shown that alterations in gut microbiota composition are associated with multiple autoimmune diseases (ADs). However, it is unclear whether these associations reflect a causal relationship.	Two-sample summary-level	Autoimmune immune disease	Multiple sclerosis	Autoimmunity	"Standard diagnostic criteria"; neurologist; other ICD codes defined (optic neuritis, transverse myelitis, or demyelinating disease; ICD-9 codes: 340, 341.0, 341.1, 341.2, 341.20, 341.21, 341.22, 341.8, 341.9, 377.3, 377.30, 377.39, and 328.82) but generally different between cohorts	Multiple sclerosis (IMSGC); Patsopoulos 2020	16-70	Both	47429	68374	14802	26703	They only used the discovery sample	case-control	European	Gut microbiome	Romboutsia	Kurilshikov 2021	Range: 4-89	both	18340	18340	NA	healthy subjects	European (78%), East-Asian (4%), Admixed (1%), "Multiethnic" (7%), Middle East (3%), Hispanic (6%), AfroAmerican (0.6%)	Study mentions "age, sex, technical covariates, and genetic principal components"	Not mentioned but all information of GWAS is in the "Exposure_GWASs" tab	Authors mention "r2 < 0.01, and the clumping window size was set to 500 kb"	They used weighted median, MR-Egger, MR-PRESSO, "Cochrane's" Q statistic, and leave one out	ACTUALLY USED 5E-8!!!	Removed palindromic SNPs (and ones where the alleles were inconsistent)	Not mentioned	Not mentioned	1	NA	NA	31 loci (1431 SNPs) associated with microbial (binary and quantitative traits)	Phenotypes used were only those at genus-level (117 taxa); SNPs with inconsistent alleles and palindromic SNPs were excluded entirely; SNPs within each bacterial taxon were clumped to retain only independent SNPs and MR-PRESSO looks like it was done beforehand; they also removed SNPs that had an F-statistic less than 10	No	NA	Wald ratio						Very well presented	31.05	R (version 4.0.3)	TwoSampleMR (version 0.5.4) and “MRPRESSO” package	No	Yes (discovery presented here)	Authors mention "The statistical significance of the MR effect estimates was defined as a false discovery rate (FDR) of <5% to adjust for multiple testing."	Not clear - likely SD change but not mentioned	OR - case control	OR	1.096	NA	95	0.684	1.757	0.7	FDR	NA	They do mention the previous studies limitations of using a lenient p-value threshold (yay!) but they also mention "Second, bacterial taxa were only analyzed at the genus level but not at a more specialized level such as species or strain levels. When microbiota GWASs use more advanced shotgun metagenomic sequencing analysis, the results can be more specific and accurate. Third, our study used gut microbiota data from a meta-analysis of mostly adult individuals, whereas the CeD study was conducted in children"	Not mentioned	Authors mention that (1) "the majority of participants in the GWAS summary data used in our study were of European ancestry, a small number of the gut microbiota data were taken from sets consisting of other races, which may partially bias our estimates" and (2) "most ADs are more prevalent in women than in men (e.g., SLE, RA, and MS). However, our study did not analyze the two genders separately, which may have influenced our results"	Not mentioned apart from as a strength	Most provided in the MR but some information was required	Yes - they did the reverse MR and then also "replicated" by using different outcome datasets, which is the next block of entries underneath these first sets of results	Romboutsia	Multiple sclerosis	1.096	NA	95	0.684	1.757	0.7	NA	31.05
707846668	No	No	Yes	Causal Relationship Between Gut Microbiota and Autoimmune Diseases: A Two-Sample Mendelian Randomization Study	2021	Frontiers of Immunology	10.3389/fimmu.2021.746998	Qian Xu	Lei Zhang	lzhang6@suda.edu.cn	Jiangsu Key Laboratory of Preventive and Translational Medicine for Geriatric Diseases, Medical College of Soochow University, Suzhou, China	To reveal the causal association between gut microbiota and AD, we conducted a two-sample Mendelian randomization (MR) analysis.	Growing evidence has shown that alterations in gut microbiota composition are associated with multiple autoimmune diseases (ADs). However, it is unclear whether these associations reflect a causal relationship.	Two-sample summary-level	Autoimmune immune disease	Multiple sclerosis	Autoimmunity	"Standard diagnostic criteria"; neurologist; other ICD codes defined (optic neuritis, transverse myelitis, or demyelinating disease; ICD-9 codes: 340, 341.0, 341.1, 341.2, 341.20, 341.21, 341.22, 341.8, 341.9, 377.3, 377.30, 377.39, and 328.82) but generally different between cohorts	Multiple sclerosis (IMSGC); Patsopoulos 2020	16-70	Both	47429	68374	14802	26703	They only used the discovery sample	case-control	European	Gut microbiome	Allisonella	Kurilshikov 2021	Range: 4-89	both	18340	18340	NA	healthy subjects	European (78%), East-Asian (4%), Admixed (1%), "Multiethnic" (7%), Middle East (3%), Hispanic (6%), AfroAmerican (0.6%)	Study mentions "age, sex, technical covariates, and genetic principal components"	Not mentioned but all information of GWAS is in the "Exposure_GWASs" tab	Authors mention "r2 < 0.01, and the clumping window size was set to 500 kb"	They used weighted median, MR-Egger, MR-PRESSO, "Cochrane's" Q statistic, and leave one out	ACTUALLY USED 5E-8!!!	Removed palindromic SNPs (and ones where the alleles were inconsistent)	Not mentioned	Not mentioned	1	NA	NA	31 loci (1431 SNPs) associated with microbial (binary and quantitative traits)	Phenotypes used were only those at genus-level (117 taxa); SNPs with inconsistent alleles and palindromic SNPs were excluded entirely; SNPs within each bacterial taxon were clumped to retain only independent SNPs and MR-PRESSO looks like it was done beforehand; they also removed SNPs that had an F-statistic less than 10	No	NA	Wald ratio						Very well presented	29.78	R (version 4.0.3)	TwoSampleMR (version 0.5.4) and “MRPRESSO” package	No	Yes (discovery presented here)	Authors mention "The statistical significance of the MR effect estimates was defined as a false discovery rate (FDR) of <5% to adjust for multiple testing."	Not clear - likely SD change but not mentioned	OR - case control	OR	1.007	NA	95	0.8	1.265	0.96	FDR	NA	They do mention the previous studies limitations of using a lenient p-value threshold (yay!) but they also mention "Second, bacterial taxa were only analyzed at the genus level but not at a more specialized level such as species or strain levels. When microbiota GWASs use more advanced shotgun metagenomic sequencing analysis, the results can be more specific and accurate. Third, our study used gut microbiota data from a meta-analysis of mostly adult individuals, whereas the CeD study was conducted in children"	Not mentioned	Authors mention that (1) "the majority of participants in the GWAS summary data used in our study were of European ancestry, a small number of the gut microbiota data were taken from sets consisting of other races, which may partially bias our estimates" and (2) "most ADs are more prevalent in women than in men (e.g., SLE, RA, and MS). However, our study did not analyze the two genders separately, which may have influenced our results"	Not mentioned apart from as a strength	Most provided in the MR but some information was required	Yes - they did the reverse MR and then also "replicated" by using different outcome datasets, which is the next block of entries underneath these first sets of results	Allisonella	Multiple sclerosis	1.007	NA	95	0.8	1.265	0.96	NA	29.78
707846668	No	No	Yes	Causal Relationship Between Gut Microbiota and Autoimmune Diseases: A Two-Sample Mendelian Randomization Study	2021	Frontiers of Immunology	10.3389/fimmu.2021.746998	Qian Xu	Lei Zhang	lzhang6@suda.edu.cn	Jiangsu Key Laboratory of Preventive and Translational Medicine for Geriatric Diseases, Medical College of Soochow University, Suzhou, China	To reveal the causal association between gut microbiota and AD, we conducted a two-sample Mendelian randomization (MR) analysis.	Growing evidence has shown that alterations in gut microbiota composition are associated with multiple autoimmune diseases (ADs). However, it is unclear whether these associations reflect a causal relationship.	Two-sample summary-level	Autoimmune immune disease	Multiple sclerosis	Autoimmunity	"Standard diagnostic criteria"; neurologist; other ICD codes defined (optic neuritis, transverse myelitis, or demyelinating disease; ICD-9 codes: 340, 341.0, 341.1, 341.2, 341.20, 341.21, 341.22, 341.8, 341.9, 377.3, 377.30, 377.39, and 328.82) but generally different between cohorts	Multiple sclerosis (IMSGC); Patsopoulos 2020	16-70	Both	47429	68374	14802	26703	They only used the discovery sample	case-control	European	Gut microbiome	Erysipelatoclostridium	Kurilshikov 2021	Range: 4-89	both	18340	18340	NA	healthy subjects	European (78%), East-Asian (4%), Admixed (1%), "Multiethnic" (7%), Middle East (3%), Hispanic (6%), AfroAmerican (0.6%)	Study mentions "age, sex, technical covariates, and genetic principal components"	Not mentioned but all information of GWAS is in the "Exposure_GWASs" tab	Authors mention "r2 < 0.01, and the clumping window size was set to 500 kb"	They used weighted median, MR-Egger, MR-PRESSO, "Cochrane's" Q statistic, and leave one out	ACTUALLY USED 5E-8!!!	Removed palindromic SNPs (and ones where the alleles were inconsistent)	Not mentioned	Not mentioned	1	NA	NA	31 loci (1431 SNPs) associated with microbial (binary and quantitative traits)	Phenotypes used were only those at genus-level (117 taxa); SNPs with inconsistent alleles and palindromic SNPs were excluded entirely; SNPs within each bacterial taxon were clumped to retain only independent SNPs and MR-PRESSO looks like it was done beforehand; they also removed SNPs that had an F-statistic less than 10	No	NA	Wald ratio						Very well presented	30.71	R (version 4.0.3)	TwoSampleMR (version 0.5.4) and “MRPRESSO” package	No	Yes (discovery presented here)	Authors mention "The statistical significance of the MR effect estimates was defined as a false discovery rate (FDR) of <5% to adjust for multiple testing."	Not clear - likely SD change but not mentioned	OR - case control	OR	1.007	NA	95	0.69	1.469	0.97	FDR	NA	They do mention the previous studies limitations of using a lenient p-value threshold (yay!) but they also mention "Second, bacterial taxa were only analyzed at the genus level but not at a more specialized level such as species or strain levels. When microbiota GWASs use more advanced shotgun metagenomic sequencing analysis, the results can be more specific and accurate. Third, our study used gut microbiota data from a meta-analysis of mostly adult individuals, whereas the CeD study was conducted in children"	Not mentioned	Authors mention that (1) "the majority of participants in the GWAS summary data used in our study were of European ancestry, a small number of the gut microbiota data were taken from sets consisting of other races, which may partially bias our estimates" and (2) "most ADs are more prevalent in women than in men (e.g., SLE, RA, and MS). However, our study did not analyze the two genders separately, which may have influenced our results"	Not mentioned apart from as a strength	Most provided in the MR but some information was required	Yes - they did the reverse MR and then also "replicated" by using different outcome datasets, which is the next block of entries underneath these first sets of results	Erysipelatoclostridium	Multiple sclerosis	1.007	NA	95	0.69	1.469	0.97	NA	30.71
707846668	No	No	Yes	Causal Relationship Between Gut Microbiota and Autoimmune Diseases: A Two-Sample Mendelian Randomization Study	2021	Frontiers of Immunology	10.3389/fimmu.2021.746998	Qian Xu	Lei Zhang	lzhang6@suda.edu.cn	Jiangsu Key Laboratory of Preventive and Translational Medicine for Geriatric Diseases, Medical College of Soochow University, Suzhou, China	To reveal the causal association between gut microbiota and AD, we conducted a two-sample Mendelian randomization (MR) analysis.	Growing evidence has shown that alterations in gut microbiota composition are associated with multiple autoimmune diseases (ADs). However, it is unclear whether these associations reflect a causal relationship.	Two-sample summary-level	Autoimmune immune disease	Inflammatory bowel disease	Autoimmunity	"diagnosed using accepted endoscopic, histopathological and radiological criteria"	Inflammatory bowel disease; de Lange 2017	Not mentioned	Both	25042	34915	25042	34195	NA	case-control	European	Gut microbiome	Ruminococcus	Kurilshikov 2021	Range: 4-89	both	18340	18340	NA	healthy subjects	European (78%), East-Asian (4%), Admixed (1%), "Multiethnic" (7%), Middle East (3%), Hispanic (6%), AfroAmerican (0.6%)	Study mentions "age, sex, technical covariates, and genetic principal components"	Not mentioned but all information of GWAS is in the "Exposure_GWASs" tab	Authors mention "r2 < 0.01, and the clumping window size was set to 500 kb"	They used weighted median, MR-Egger, MR-PRESSO, "Cochrane's" Q statistic, and leave one out	ACTUALLY USED 5E-8!!!	Removed palindromic SNPs (and ones where the alleles were inconsistent)	Not mentioned	Not mentioned	1	NA	NA	31 loci (1431 SNPs) associated with microbial (binary and quantitative traits)	Phenotypes used were only those at genus-level (117 taxa); SNPs with inconsistent alleles and palindromic SNPs were excluded entirely; SNPs within each bacterial taxon were clumped to retain only independent SNPs and MR-PRESSO looks like it was done beforehand; they also removed SNPs that had an F-statistic less than 10	No	NA	Wald ratio						Very well presented	135.82	R (version 4.0.3)	TwoSampleMR (version 0.5.4) and “MRPRESSO” package	No	Yes (discovery presented here)	Authors mention "The statistical significance of the MR effect estimates was defined as a false discovery rate (FDR) of <5% to adjust for multiple testing."	Not clear - likely SD change but not mentioned	OR - case control	OR	2.141	NA	95	1.425	3.216	0.000243	FDR	0.00292	They do mention the previous studies limitations of using a lenient p-value threshold (yay!) but they also mention "Second, bacterial taxa were only analyzed at the genus level but not at a more specialized level such as species or strain levels. When microbiota GWASs use more advanced shotgun metagenomic sequencing analysis, the results can be more specific and accurate. Third, our study used gut microbiota data from a meta-analysis of mostly adult individuals, whereas the CeD study was conducted in children"	Not mentioned	Authors mention that (1) "the majority of participants in the GWAS summary data used in our study were of European ancestry, a small number of the gut microbiota data were taken from sets consisting of other races, which may partially bias our estimates" and (2) "most ADs are more prevalent in women than in men (e.g., SLE, RA, and MS). However, our study did not analyze the two genders separately, which may have influenced our results"	Not mentioned apart from as a strength	Most provided in the MR but some information was required	Yes - they did the reverse MR and then also "replicated" by using different outcome datasets, which is the next block of entries underneath these first sets of results	Ruminococcus	Inflammatory bowel disease	2.141	NA	95	1.425	3.216	0.000243	0.00292	135.82
707846668	No	No	Yes	Causal Relationship Between Gut Microbiota and Autoimmune Diseases: A Two-Sample Mendelian Randomization Study	2021	Frontiers of Immunology	10.3389/fimmu.2021.746998	Qian Xu	Lei Zhang	lzhang6@suda.edu.cn	Jiangsu Key Laboratory of Preventive and Translational Medicine for Geriatric Diseases, Medical College of Soochow University, Suzhou, China	To reveal the causal association between gut microbiota and AD, we conducted a two-sample Mendelian randomization (MR) analysis.	Growing evidence has shown that alterations in gut microbiota composition are associated with multiple autoimmune diseases (ADs). However, it is unclear whether these associations reflect a causal relationship.	Two-sample summary-level	Autoimmune immune disease	Inflammatory bowel disease	Autoimmunity	"diagnosed using accepted endoscopic, histopathological and radiological criteria"	Inflammatory bowel disease; de Lange 2017	Not mentioned	Both	25042	34915	25042	34195	NA	case-control	European	Gut microbiome	Bifidobacterium	Kurilshikov 2021	Range: 4-89	both	18340	18340	NA	healthy subjects	European (78%), East-Asian (4%), Admixed (1%), "Multiethnic" (7%), Middle East (3%), Hispanic (6%), AfroAmerican (0.6%)	Study mentions "age, sex, technical covariates, and genetic principal components"	Not mentioned but all information of GWAS is in the "Exposure_GWASs" tab	Authors mention "r2 < 0.01, and the clumping window size was set to 500 kb"	They used weighted median, MR-Egger, MR-PRESSO, "Cochrane's" Q statistic, and leave one out	ACTUALLY USED 5E-8!!!	Removed palindromic SNPs (and ones where the alleles were inconsistent)	Not mentioned	Not mentioned	NA	6	NA	31 loci (1431 SNPs) associated with microbial (binary and quantitative traits)	Phenotypes used were only those at genus-level (117 taxa); SNPs with inconsistent alleles and palindromic SNPs were excluded entirely; SNPs within each bacterial taxon were clumped to retain only independent SNPs and MR-PRESSO looks like it was done beforehand; they also removed SNPs that had an F-statistic less than 10	No	NA	Inverse variance weighted (both fixed and random effects)	Weighted median	MR Egger	MR-PRESSO	Cochrans Q	Leave-one-out	Very well presented	34.88	R (version 4.0.3)	TwoSampleMR (version 0.5.4) and “MRPRESSO” package	No	Yes (discovery presented here)	Authors mention "The statistical significance of the MR effect estimates was defined as a false discovery rate (FDR) of <5% to adjust for multiple testing."	Not clear - likely SD change but not mentioned	OR - case control	OR	1.182	NA	95	1.039	1.345	0.011	FDR	0.064	They do mention the previous studies limitations of using a lenient p-value threshold (yay!) but they also mention "Second, bacterial taxa were only analyzed at the genus level but not at a more specialized level such as species or strain levels. When microbiota GWASs use more advanced shotgun metagenomic sequencing analysis, the results can be more specific and accurate. Third, our study used gut microbiota data from a meta-analysis of mostly adult individuals, whereas the CeD study was conducted in children"	Not mentioned	Authors mention that (1) "the majority of participants in the GWAS summary data used in our study were of European ancestry, a small number of the gut microbiota data were taken from sets consisting of other races, which may partially bias our estimates" and (2) "most ADs are more prevalent in women than in men (e.g., SLE, RA, and MS). However, our study did not analyze the two genders separately, which may have influenced our results"	Not mentioned apart from as a strength	Most provided in the MR but some information was required	Yes - they did the reverse MR and then also "replicated" by using different outcome datasets, which is the next block of entries underneath these first sets of results	Bifidobacterium	Inflammatory bowel disease	1.182	NA	95	1.039	1.345	0.011	0.064	34.88
707846668	No	No	Yes	Causal Relationship Between Gut Microbiota and Autoimmune Diseases: A Two-Sample Mendelian Randomization Study	2021	Frontiers of Immunology	10.3389/fimmu.2021.746998	Qian Xu	Lei Zhang	lzhang6@suda.edu.cn	Jiangsu Key Laboratory of Preventive and Translational Medicine for Geriatric Diseases, Medical College of Soochow University, Suzhou, China	To reveal the causal association between gut microbiota and AD, we conducted a two-sample Mendelian randomization (MR) analysis.	Growing evidence has shown that alterations in gut microbiota composition are associated with multiple autoimmune diseases (ADs). However, it is unclear whether these associations reflect a causal relationship.	Two-sample summary-level	Autoimmune immune disease	Inflammatory bowel disease	Autoimmunity	"diagnosed using accepted endoscopic, histopathological and radiological criteria"	Inflammatory bowel disease; de Lange 2017	Not mentioned	Both	25042	34915	25042	34195	NA	case-control	European	Gut microbiome	Erysipelatoclostridium	Kurilshikov 2021	Range: 4-89	both	18340	18340	NA	healthy subjects	European (78%), East-Asian (4%), Admixed (1%), "Multiethnic" (7%), Middle East (3%), Hispanic (6%), AfroAmerican (0.6%)	Study mentions "age, sex, technical covariates, and genetic principal components"	Not mentioned but all information of GWAS is in the "Exposure_GWASs" tab	Authors mention "r2 < 0.01, and the clumping window size was set to 500 kb"	They used weighted median, MR-Egger, MR-PRESSO, "Cochrane's" Q statistic, and leave one out	ACTUALLY USED 5E-8!!!	Removed palindromic SNPs (and ones where the alleles were inconsistent)	Not mentioned	Not mentioned	1	NA	NA	31 loci (1431 SNPs) associated with microbial (binary and quantitative traits)	Phenotypes used were only those at genus-level (117 taxa); SNPs with inconsistent alleles and palindromic SNPs were excluded entirely; SNPs within each bacterial taxon were clumped to retain only independent SNPs and MR-PRESSO looks like it was done beforehand; they also removed SNPs that had an F-statistic less than 10	No	NA	Wald ratio						Very well presented	30.52	R (version 4.0.3)	TwoSampleMR (version 0.5.4) and “MRPRESSO” package	No	Yes (discovery presented here)	Authors mention "The statistical significance of the MR effect estimates was defined as a false discovery rate (FDR) of <5% to adjust for multiple testing."	Not clear - likely SD change but not mentioned	OR - case control	OR	0.744	NA	95	0.552	1.003	0.05	FDR	NA	They do mention the previous studies limitations of using a lenient p-value threshold (yay!) but they also mention "Second, bacterial taxa were only analyzed at the genus level but not at a more specialized level such as species or strain levels. When microbiota GWASs use more advanced shotgun metagenomic sequencing analysis, the results can be more specific and accurate. Third, our study used gut microbiota data from a meta-analysis of mostly adult individuals, whereas the CeD study was conducted in children"	Not mentioned	Authors mention that (1) "the majority of participants in the GWAS summary data used in our study were of European ancestry, a small number of the gut microbiota data were taken from sets consisting of other races, which may partially bias our estimates" and (2) "most ADs are more prevalent in women than in men (e.g., SLE, RA, and MS). However, our study did not analyze the two genders separately, which may have influenced our results"	Not mentioned apart from as a strength	Most provided in the MR but some information was required	Yes - they did the reverse MR and then also "replicated" by using different outcome datasets, which is the next block of entries underneath these first sets of results	Erysipelatoclostridium	Inflammatory bowel disease	0.744	NA	95	0.552	1.003	0.05	NA	30.52
707846668	No	No	Yes	Causal Relationship Between Gut Microbiota and Autoimmune Diseases: A Two-Sample Mendelian Randomization Study	2021	Frontiers of Immunology	10.3389/fimmu.2021.746998	Qian Xu	Lei Zhang	lzhang6@suda.edu.cn	Jiangsu Key Laboratory of Preventive and Translational Medicine for Geriatric Diseases, Medical College of Soochow University, Suzhou, China	To reveal the causal association between gut microbiota and AD, we conducted a two-sample Mendelian randomization (MR) analysis.	Growing evidence has shown that alterations in gut microbiota composition are associated with multiple autoimmune diseases (ADs). However, it is unclear whether these associations reflect a causal relationship.	Two-sample summary-level	Autoimmune immune disease	Inflammatory bowel disease	Autoimmunity	"diagnosed using accepted endoscopic, histopathological and radiological criteria"	Inflammatory bowel disease; de Lange 2017	Not mentioned	Both	25042	34915	25042	34195	NA	case-control	European	Gut microbiome	Tyzzerella3	Kurilshikov 2021	Range: 4-89	both	18340	18340	NA	healthy subjects	European (78%), East-Asian (4%), Admixed (1%), "Multiethnic" (7%), Middle East (3%), Hispanic (6%), AfroAmerican (0.6%)	Study mentions "age, sex, technical covariates, and genetic principal components"	Not mentioned but all information of GWAS is in the "Exposure_GWASs" tab	Authors mention "r2 < 0.01, and the clumping window size was set to 500 kb"	They used weighted median, MR-Egger, MR-PRESSO, "Cochrane's" Q statistic, and leave one out	ACTUALLY USED 5E-8!!!	Removed palindromic SNPs (and ones where the alleles were inconsistent)	Not mentioned	Not mentioned	1	NA	NA	31 loci (1431 SNPs) associated with microbial (binary and quantitative traits)	Phenotypes used were only those at genus-level (117 taxa); SNPs with inconsistent alleles and palindromic SNPs were excluded entirely; SNPs within each bacterial taxon were clumped to retain only independent SNPs and MR-PRESSO looks like it was done beforehand; they also removed SNPs that had an F-statistic less than 10	No	NA	Wald ratio						Very well presented	2074.13	R (version 4.0.3)	TwoSampleMR (version 0.5.4) and “MRPRESSO” package	No	Yes (discovery presented here)	Authors mention "The statistical significance of the MR effect estimates was defined as a false discovery rate (FDR) of <5% to adjust for multiple testing."	Not clear - likely SD change but not mentioned	OR - case control	OR	1.237	NA	95	0.988	1.547	0.06	FDR	NA	They do mention the previous studies limitations of using a lenient p-value threshold (yay!) but they also mention "Second, bacterial taxa were only analyzed at the genus level but not at a more specialized level such as species or strain levels. When microbiota GWASs use more advanced shotgun metagenomic sequencing analysis, the results can be more specific and accurate. Third, our study used gut microbiota data from a meta-analysis of mostly adult individuals, whereas the CeD study was conducted in children"	Not mentioned	Authors mention that (1) "the majority of participants in the GWAS summary data used in our study were of European ancestry, a small number of the gut microbiota data were taken from sets consisting of other races, which may partially bias our estimates" and (2) "most ADs are more prevalent in women than in men (e.g., SLE, RA, and MS). However, our study did not analyze the two genders separately, which may have influenced our results"	Not mentioned apart from as a strength	Most provided in the MR but some information was required	Yes - they did the reverse MR and then also "replicated" by using different outcome datasets, which is the next block of entries underneath these first sets of results	Tyzzerella3	Inflammatory bowel disease	1.237	NA	95	0.988	1.547	0.06	NA	2074.13
707846668	No	No	Yes	Causal Relationship Between Gut Microbiota and Autoimmune Diseases: A Two-Sample Mendelian Randomization Study	2021	Frontiers of Immunology	10.3389/fimmu.2021.746998	Qian Xu	Lei Zhang	lzhang6@suda.edu.cn	Jiangsu Key Laboratory of Preventive and Translational Medicine for Geriatric Diseases, Medical College of Soochow University, Suzhou, China	To reveal the causal association between gut microbiota and AD, we conducted a two-sample Mendelian randomization (MR) analysis.	Growing evidence has shown that alterations in gut microbiota composition are associated with multiple autoimmune diseases (ADs). However, it is unclear whether these associations reflect a causal relationship.	Two-sample summary-level	Autoimmune immune disease	Inflammatory bowel disease	Autoimmunity	"diagnosed using accepted endoscopic, histopathological and radiological criteria"	Inflammatory bowel disease; de Lange 2017	Not mentioned	Both	25042	34915	25042	34195	NA	case-control	European	Gut microbiome	Enterorhabdus	Kurilshikov 2021	Range: 4-89	both	18340	18340	NA	healthy subjects	European (78%), East-Asian (4%), Admixed (1%), "Multiethnic" (7%), Middle East (3%), Hispanic (6%), AfroAmerican (0.6%)	Study mentions "age, sex, technical covariates, and genetic principal components"	Not mentioned but all information of GWAS is in the "Exposure_GWASs" tab	Authors mention "r2 < 0.01, and the clumping window size was set to 500 kb"	They used weighted median, MR-Egger, MR-PRESSO, "Cochrane's" Q statistic, and leave one out	ACTUALLY USED 5E-8!!!	Removed palindromic SNPs (and ones where the alleles were inconsistent)	Not mentioned	Not mentioned	1	NA	NA	31 loci (1431 SNPs) associated with microbial (binary and quantitative traits)	Phenotypes used were only those at genus-level (117 taxa); SNPs with inconsistent alleles and palindromic SNPs were excluded entirely; SNPs within each bacterial taxon were clumped to retain only independent SNPs and MR-PRESSO looks like it was done beforehand; they also removed SNPs that had an F-statistic less than 10	No	NA	Wald ratio						Very well presented	34.76	R (version 4.0.3)	TwoSampleMR (version 0.5.4) and “MRPRESSO” package	No	Yes (discovery presented here)	Authors mention "The statistical significance of the MR effect estimates was defined as a false discovery rate (FDR) of <5% to adjust for multiple testing."	Not clear - likely SD change but not mentioned	OR - case control	OR	1.204	NA	95	0.934	1.551	0.15	FDR	NA	They do mention the previous studies limitations of using a lenient p-value threshold (yay!) but they also mention "Second, bacterial taxa were only analyzed at the genus level but not at a more specialized level such as species or strain levels. When microbiota GWASs use more advanced shotgun metagenomic sequencing analysis, the results can be more specific and accurate. Third, our study used gut microbiota data from a meta-analysis of mostly adult individuals, whereas the CeD study was conducted in children"	Not mentioned	Authors mention that (1) "the majority of participants in the GWAS summary data used in our study were of European ancestry, a small number of the gut microbiota data were taken from sets consisting of other races, which may partially bias our estimates" and (2) "most ADs are more prevalent in women than in men (e.g., SLE, RA, and MS). However, our study did not analyze the two genders separately, which may have influenced our results"	Not mentioned apart from as a strength	Most provided in the MR but some information was required	Yes - they did the reverse MR and then also "replicated" by using different outcome datasets, which is the next block of entries underneath these first sets of results	Enterorhabdus	Inflammatory bowel disease	1.204	NA	95	0.934	1.551	0.15	NA	34.76
707846668	No	No	Yes	Causal Relationship Between Gut Microbiota and Autoimmune Diseases: A Two-Sample Mendelian Randomization Study	2021	Frontiers of Immunology	10.3389/fimmu.2021.746998	Qian Xu	Lei Zhang	lzhang6@suda.edu.cn	Jiangsu Key Laboratory of Preventive and Translational Medicine for Geriatric Diseases, Medical College of Soochow University, Suzhou, China	To reveal the causal association between gut microbiota and AD, we conducted a two-sample Mendelian randomization (MR) analysis.	Growing evidence has shown that alterations in gut microbiota composition are associated with multiple autoimmune diseases (ADs). However, it is unclear whether these associations reflect a causal relationship.	Two-sample summary-level	Autoimmune immune disease	Inflammatory bowel disease	Autoimmunity	"diagnosed using accepted endoscopic, histopathological and radiological criteria"	Inflammatory bowel disease; de Lange 2017	Not mentioned	Both	25042	34915	25042	34195	NA	case-control	European	Gut microbiome	Ruminococcus1	Kurilshikov 2021	Range: 4-89	both	18340	18340	NA	healthy subjects	European (78%), East-Asian (4%), Admixed (1%), "Multiethnic" (7%), Middle East (3%), Hispanic (6%), AfroAmerican (0.6%)	Study mentions "age, sex, technical covariates, and genetic principal components"	Not mentioned but all information of GWAS is in the "Exposure_GWASs" tab	Authors mention "r2 < 0.01, and the clumping window size was set to 500 kb"	They used weighted median, MR-Egger, MR-PRESSO, "Cochrane's" Q statistic, and leave one out	ACTUALLY USED 5E-8!!!	Removed palindromic SNPs (and ones where the alleles were inconsistent)	Not mentioned	Not mentioned	1	NA	NA	31 loci (1431 SNPs) associated with microbial (binary and quantitative traits)	Phenotypes used were only those at genus-level (117 taxa); SNPs with inconsistent alleles and palindromic SNPs were excluded entirely; SNPs within each bacterial taxon were clumped to retain only independent SNPs and MR-PRESSO looks like it was done beforehand; they also removed SNPs that had an F-statistic less than 10	No	NA	Wald ratio						Very well presented	34.54	R (version 4.0.3)	TwoSampleMR (version 0.5.4) and “MRPRESSO” package	No	Yes (discovery presented here)	Authors mention "The statistical significance of the MR effect estimates was defined as a false discovery rate (FDR) of <5% to adjust for multiple testing."	Not clear - likely SD change but not mentioned	OR - case control	OR	0.785	NA	95	0.531	1.158	0.22	FDR	NA	They do mention the previous studies limitations of using a lenient p-value threshold (yay!) but they also mention "Second, bacterial taxa were only analyzed at the genus level but not at a more specialized level such as species or strain levels. When microbiota GWASs use more advanced shotgun metagenomic sequencing analysis, the results can be more specific and accurate. Third, our study used gut microbiota data from a meta-analysis of mostly adult individuals, whereas the CeD study was conducted in children"	Not mentioned	Authors mention that (1) "the majority of participants in the GWAS summary data used in our study were of European ancestry, a small number of the gut microbiota data were taken from sets consisting of other races, which may partially bias our estimates" and (2) "most ADs are more prevalent in women than in men (e.g., SLE, RA, and MS). However, our study did not analyze the two genders separately, which may have influenced our results"	Not mentioned apart from as a strength	Most provided in the MR but some information was required	Yes - they did the reverse MR and then also "replicated" by using different outcome datasets, which is the next block of entries underneath these first sets of results	Ruminococcus1	Inflammatory bowel disease	0.785	NA	95	0.531	1.158	0.22	NA	34.54
707846668	No	No	Yes	Causal Relationship Between Gut Microbiota and Autoimmune Diseases: A Two-Sample Mendelian Randomization Study	2021	Frontiers of Immunology	10.3389/fimmu.2021.746998	Qian Xu	Lei Zhang	lzhang6@suda.edu.cn	Jiangsu Key Laboratory of Preventive and Translational Medicine for Geriatric Diseases, Medical College of Soochow University, Suzhou, China	To reveal the causal association between gut microbiota and AD, we conducted a two-sample Mendelian randomization (MR) analysis.	Growing evidence has shown that alterations in gut microbiota composition are associated with multiple autoimmune diseases (ADs). However, it is unclear whether these associations reflect a causal relationship.	Two-sample summary-level	Autoimmune immune disease	Inflammatory bowel disease	Autoimmunity	"diagnosed using accepted endoscopic, histopathological and radiological criteria"	Inflammatory bowel disease; de Lange 2017	Not mentioned	Both	25042	34915	25042	34195	NA	case-control	European	Gut microbiome	Oxalobacter	Kurilshikov 2021	Range: 4-89	both	18340	18340	NA	healthy subjects	European (78%), East-Asian (4%), Admixed (1%), "Multiethnic" (7%), Middle East (3%), Hispanic (6%), AfroAmerican (0.6%)	Study mentions "age, sex, technical covariates, and genetic principal components"	Not mentioned but all information of GWAS is in the "Exposure_GWASs" tab	Authors mention "r2 < 0.01, and the clumping window size was set to 500 kb"	They used weighted median, MR-Egger, MR-PRESSO, "Cochrane's" Q statistic, and leave one out	ACTUALLY USED 5E-8!!!	Removed palindromic SNPs (and ones where the alleles were inconsistent)	Not mentioned	Not mentioned	1	NA	NA	31 loci (1431 SNPs) associated with microbial (binary and quantitative traits)	Phenotypes used were only those at genus-level (117 taxa); SNPs with inconsistent alleles and palindromic SNPs were excluded entirely; SNPs within each bacterial taxon were clumped to retain only independent SNPs and MR-PRESSO looks like it was done beforehand; they also removed SNPs that had an F-statistic less than 10	No	NA	Wald ratio						Very well presented	32.8	R (version 4.0.3)	TwoSampleMR (version 0.5.4) and “MRPRESSO” package	No	Yes (discovery presented here)	Authors mention "The statistical significance of the MR effect estimates was defined as a false discovery rate (FDR) of <5% to adjust for multiple testing."	Not clear - likely SD change but not mentioned	OR - case control	OR	0.926	NA	95	0.749	1.143	0.47	FDR	NA	They do mention the previous studies limitations of using a lenient p-value threshold (yay!) but they also mention "Second, bacterial taxa were only analyzed at the genus level but not at a more specialized level such as species or strain levels. When microbiota GWASs use more advanced shotgun metagenomic sequencing analysis, the results can be more specific and accurate. Third, our study used gut microbiota data from a meta-analysis of mostly adult individuals, whereas the CeD study was conducted in children"	Not mentioned	Authors mention that (1) "the majority of participants in the GWAS summary data used in our study were of European ancestry, a small number of the gut microbiota data were taken from sets consisting of other races, which may partially bias our estimates" and (2) "most ADs are more prevalent in women than in men (e.g., SLE, RA, and MS). However, our study did not analyze the two genders separately, which may have influenced our results"	Not mentioned apart from as a strength	Most provided in the MR but some information was required	Yes - they did the reverse MR and then also "replicated" by using different outcome datasets, which is the next block of entries underneath these first sets of results	Oxalobacter	Inflammatory bowel disease	0.926	NA	95	0.749	1.143	0.47	NA	32.8
707846668	No	No	Yes	Causal Relationship Between Gut Microbiota and Autoimmune Diseases: A Two-Sample Mendelian Randomization Study	2021	Frontiers of Immunology	10.3389/fimmu.2021.746998	Qian Xu	Lei Zhang	lzhang6@suda.edu.cn	Jiangsu Key Laboratory of Preventive and Translational Medicine for Geriatric Diseases, Medical College of Soochow University, Suzhou, China	To reveal the causal association between gut microbiota and AD, we conducted a two-sample Mendelian randomization (MR) analysis.	Growing evidence has shown that alterations in gut microbiota composition are associated with multiple autoimmune diseases (ADs). However, it is unclear whether these associations reflect a causal relationship.	Two-sample summary-level	Autoimmune immune disease	Inflammatory bowel disease	Autoimmunity	"diagnosed using accepted endoscopic, histopathological and radiological criteria"	Inflammatory bowel disease; de Lange 2017	Not mentioned	Both	25042	34915	25042	34195	NA	case-control	European	Gut microbiome	Streptococcus	Kurilshikov 2021	Range: 4-89	both	18340	18340	NA	healthy subjects	European (78%), East-Asian (4%), Admixed (1%), "Multiethnic" (7%), Middle East (3%), Hispanic (6%), AfroAmerican (0.6%)	Study mentions "age, sex, technical covariates, and genetic principal components"	Not mentioned but all information of GWAS is in the "Exposure_GWASs" tab	Authors mention "r2 < 0.01, and the clumping window size was set to 500 kb"	They used weighted median, MR-Egger, MR-PRESSO, "Cochrane's" Q statistic, and leave one out	ACTUALLY USED 5E-8!!!	Removed palindromic SNPs (and ones where the alleles were inconsistent)	Not mentioned	Not mentioned	NA	2	NA	31 loci (1431 SNPs) associated with microbial (binary and quantitative traits)	Phenotypes used were only those at genus-level (117 taxa); SNPs with inconsistent alleles and palindromic SNPs were excluded entirely; SNPs within each bacterial taxon were clumped to retain only independent SNPs and MR-PRESSO looks like it was done beforehand; they also removed SNPs that had an F-statistic less than 10	No	NA	Inverse variance weighted (both fixed and random effects)	Weighted median	MR Egger	MR-PRESSO	Cochrans Q	Leave-one-out	Very well presented	30.42	R (version 4.0.3)	TwoSampleMR (version 0.5.4) and “MRPRESSO” package	No	Yes (discovery presented here)	Authors mention "The statistical significance of the MR effect estimates was defined as a false discovery rate (FDR) of <5% to adjust for multiple testing."	Not clear - likely SD change but not mentioned	OR - case control	OR	0.925	NA	95	0.712	1.202	0.56	FDR	NA	They do mention the previous studies limitations of using a lenient p-value threshold (yay!) but they also mention "Second, bacterial taxa were only analyzed at the genus level but not at a more specialized level such as species or strain levels. When microbiota GWASs use more advanced shotgun metagenomic sequencing analysis, the results can be more specific and accurate. Third, our study used gut microbiota data from a meta-analysis of mostly adult individuals, whereas the CeD study was conducted in children"	Not mentioned	Authors mention that (1) "the majority of participants in the GWAS summary data used in our study were of European ancestry, a small number of the gut microbiota data were taken from sets consisting of other races, which may partially bias our estimates" and (2) "most ADs are more prevalent in women than in men (e.g., SLE, RA, and MS). However, our study did not analyze the two genders separately, which may have influenced our results"	Not mentioned apart from as a strength	Most provided in the MR but some information was required	Yes - they did the reverse MR and then also "replicated" by using different outcome datasets, which is the next block of entries underneath these first sets of results	Streptococcus	Inflammatory bowel disease	0.925	NA	95	0.712	1.202	0.56	NA	30.42
707846668	No	No	Yes	Causal Relationship Between Gut Microbiota and Autoimmune Diseases: A Two-Sample Mendelian Randomization Study	2021	Frontiers of Immunology	10.3389/fimmu.2021.746998	Qian Xu	Lei Zhang	lzhang6@suda.edu.cn	Jiangsu Key Laboratory of Preventive and Translational Medicine for Geriatric Diseases, Medical College of Soochow University, Suzhou, China	To reveal the causal association between gut microbiota and AD, we conducted a two-sample Mendelian randomization (MR) analysis.	Growing evidence has shown that alterations in gut microbiota composition are associated with multiple autoimmune diseases (ADs). However, it is unclear whether these associations reflect a causal relationship.	Two-sample summary-level	Autoimmune immune disease	Inflammatory bowel disease	Autoimmunity	"diagnosed using accepted endoscopic, histopathological and radiological criteria"	Inflammatory bowel disease; de Lange 2017	Not mentioned	Both	25042	34915	25042	34195	NA	case-control	European	Gut microbiome	Allisonella	Kurilshikov 2021	Range: 4-89	both	18340	18340	NA	healthy subjects	European (78%), East-Asian (4%), Admixed (1%), "Multiethnic" (7%), Middle East (3%), Hispanic (6%), AfroAmerican (0.6%)	Study mentions "age, sex, technical covariates, and genetic principal components"	Not mentioned but all information of GWAS is in the "Exposure_GWASs" tab	Authors mention "r2 < 0.01, and the clumping window size was set to 500 kb"	They used weighted median, MR-Egger, MR-PRESSO, "Cochrane's" Q statistic, and leave one out	ACTUALLY USED 5E-8!!!	Removed palindromic SNPs (and ones where the alleles were inconsistent)	Not mentioned	Not mentioned	1	NA	NA	31 loci (1431 SNPs) associated with microbial (binary and quantitative traits)	Phenotypes used were only those at genus-level (117 taxa); SNPs with inconsistent alleles and palindromic SNPs were excluded entirely; SNPs within each bacterial taxon were clumped to retain only independent SNPs and MR-PRESSO looks like it was done beforehand; they also removed SNPs that had an F-statistic less than 10	No	NA	Wald ratio						Very well presented	31.11	R (version 4.0.3)	TwoSampleMR (version 0.5.4) and “MRPRESSO” package	No	Yes (discovery presented here)	Authors mention "The statistical significance of the MR effect estimates was defined as a false discovery rate (FDR) of <5% to adjust for multiple testing."	Not clear - likely SD change but not mentioned	OR - case control	OR	0.954	NA	95	0.808	1.125	0.57	FDR	NA	They do mention the previous studies limitations of using a lenient p-value threshold (yay!) but they also mention "Second, bacterial taxa were only analyzed at the genus level but not at a more specialized level such as species or strain levels. When microbiota GWASs use more advanced shotgun metagenomic sequencing analysis, the results can be more specific and accurate. Third, our study used gut microbiota data from a meta-analysis of mostly adult individuals, whereas the CeD study was conducted in children"	Not mentioned	Authors mention that (1) "the majority of participants in the GWAS summary data used in our study were of European ancestry, a small number of the gut microbiota data were taken from sets consisting of other races, which may partially bias our estimates" and (2) "most ADs are more prevalent in women than in men (e.g., SLE, RA, and MS). However, our study did not analyze the two genders separately, which may have influenced our results"	Not mentioned apart from as a strength	Most provided in the MR but some information was required	Yes - they did the reverse MR and then also "replicated" by using different outcome datasets, which is the next block of entries underneath these first sets of results	Allisonella	Inflammatory bowel disease	0.954	NA	95	0.808	1.125	0.57	NA	31.11
707846668	No	No	Yes	Causal Relationship Between Gut Microbiota and Autoimmune Diseases: A Two-Sample Mendelian Randomization Study	2021	Frontiers of Immunology	10.3389/fimmu.2021.746998	Qian Xu	Lei Zhang	lzhang6@suda.edu.cn	Jiangsu Key Laboratory of Preventive and Translational Medicine for Geriatric Diseases, Medical College of Soochow University, Suzhou, China	To reveal the causal association between gut microbiota and AD, we conducted a two-sample Mendelian randomization (MR) analysis.	Growing evidence has shown that alterations in gut microbiota composition are associated with multiple autoimmune diseases (ADs). However, it is unclear whether these associations reflect a causal relationship.	Two-sample summary-level	Autoimmune immune disease	Inflammatory bowel disease	Autoimmunity	"diagnosed using accepted endoscopic, histopathological and radiological criteria"	Inflammatory bowel disease; de Lange 2017	Not mentioned	Both	25042	34915	25042	34195	NA	case-control	European	Gut microbiome	Romboutsia	Kurilshikov 2021	Range: 4-89	both	18340	18340	NA	healthy subjects	European (78%), East-Asian (4%), Admixed (1%), "Multiethnic" (7%), Middle East (3%), Hispanic (6%), AfroAmerican (0.6%)	Study mentions "age, sex, technical covariates, and genetic principal components"	Not mentioned but all information of GWAS is in the "Exposure_GWASs" tab	Authors mention "r2 < 0.01, and the clumping window size was set to 500 kb"	They used weighted median, MR-Egger, MR-PRESSO, "Cochrane's" Q statistic, and leave one out	ACTUALLY USED 5E-8!!!	Removed palindromic SNPs (and ones where the alleles were inconsistent)	Not mentioned	Not mentioned	1	NA	NA	31 loci (1431 SNPs) associated with microbial (binary and quantitative traits)	Phenotypes used were only those at genus-level (117 taxa); SNPs with inconsistent alleles and palindromic SNPs were excluded entirely; SNPs within each bacterial taxon were clumped to retain only independent SNPs and MR-PRESSO looks like it was done beforehand; they also removed SNPs that had an F-statistic less than 10	No	NA	Wald ratio						Very well presented	30.18	R (version 4.0.3)	TwoSampleMR (version 0.5.4) and “MRPRESSO” package	No	Yes (discovery presented here)	Authors mention "The statistical significance of the MR effect estimates was defined as a false discovery rate (FDR) of <5% to adjust for multiple testing."	Not clear - likely SD change but not mentioned	OR - case control	OR	1.093	NA	95	0.763	1.565	0.63	FDR	NA	They do mention the previous studies limitations of using a lenient p-value threshold (yay!) but they also mention "Second, bacterial taxa were only analyzed at the genus level but not at a more specialized level such as species or strain levels. When microbiota GWASs use more advanced shotgun metagenomic sequencing analysis, the results can be more specific and accurate. Third, our study used gut microbiota data from a meta-analysis of mostly adult individuals, whereas the CeD study was conducted in children"	Not mentioned	Authors mention that (1) "the majority of participants in the GWAS summary data used in our study were of European ancestry, a small number of the gut microbiota data were taken from sets consisting of other races, which may partially bias our estimates" and (2) "most ADs are more prevalent in women than in men (e.g., SLE, RA, and MS). However, our study did not analyze the two genders separately, which may have influenced our results"	Not mentioned apart from as a strength	Most provided in the MR but some information was required	Yes - they did the reverse MR and then also "replicated" by using different outcome datasets, which is the next block of entries underneath these first sets of results	Romboutsia	Inflammatory bowel disease	1.093	NA	95	0.763	1.565	0.63	NA	30.18
707846668	No	No	Yes	Causal Relationship Between Gut Microbiota and Autoimmune Diseases: A Two-Sample Mendelian Randomization Study	2021	Frontiers of Immunology	10.3389/fimmu.2021.746998	Qian Xu	Lei Zhang	lzhang6@suda.edu.cn	Jiangsu Key Laboratory of Preventive and Translational Medicine for Geriatric Diseases, Medical College of Soochow University, Suzhou, China	To reveal the causal association between gut microbiota and AD, we conducted a two-sample Mendelian randomization (MR) analysis.	Growing evidence has shown that alterations in gut microbiota composition are associated with multiple autoimmune diseases (ADs). However, it is unclear whether these associations reflect a causal relationship.	Two-sample summary-level	Autoimmune immune disease	Inflammatory bowel disease	Autoimmunity	"diagnosed using accepted endoscopic, histopathological and radiological criteria"	Inflammatory bowel disease; de Lange 2017	Not mentioned	Both	25042	34915	25042	34195	NA	case-control	European	Gut microbiome	RuminococcaceaeUCG013	Kurilshikov 2021	Range: 4-89	both	18340	18340	NA	healthy subjects	European (78%), East-Asian (4%), Admixed (1%), "Multiethnic" (7%), Middle East (3%), Hispanic (6%), AfroAmerican (0.6%)	Study mentions "age, sex, technical covariates, and genetic principal components"	Not mentioned but all information of GWAS is in the "Exposure_GWASs" tab	Authors mention "r2 < 0.01, and the clumping window size was set to 500 kb"	They used weighted median, MR-Egger, MR-PRESSO, "Cochrane's" Q statistic, and leave one out	ACTUALLY USED 5E-8!!!	Removed palindromic SNPs (and ones where the alleles were inconsistent)	Not mentioned	Not mentioned	1	NA	NA	31 loci (1431 SNPs) associated with microbial (binary and quantitative traits)	Phenotypes used were only those at genus-level (117 taxa); SNPs with inconsistent alleles and palindromic SNPs were excluded entirely; SNPs within each bacterial taxon were clumped to retain only independent SNPs and MR-PRESSO looks like it was done beforehand; they also removed SNPs that had an F-statistic less than 10	No	NA	Wald ratio						Very well presented	31.05	R (version 4.0.3)	TwoSampleMR (version 0.5.4) and “MRPRESSO” package	No	Yes (discovery presented here)	Authors mention "The statistical significance of the MR effect estimates was defined as a false discovery rate (FDR) of <5% to adjust for multiple testing."	Not clear - likely SD change but not mentioned	OR - case control	OR	0.938	NA	95	0.632	1.391	0.75	FDR	NA	They do mention the previous studies limitations of using a lenient p-value threshold (yay!) but they also mention "Second, bacterial taxa were only analyzed at the genus level but not at a more specialized level such as species or strain levels. When microbiota GWASs use more advanced shotgun metagenomic sequencing analysis, the results can be more specific and accurate. Third, our study used gut microbiota data from a meta-analysis of mostly adult individuals, whereas the CeD study was conducted in children"	Not mentioned	Authors mention that (1) "the majority of participants in the GWAS summary data used in our study were of European ancestry, a small number of the gut microbiota data were taken from sets consisting of other races, which may partially bias our estimates" and (2) "most ADs are more prevalent in women than in men (e.g., SLE, RA, and MS). However, our study did not analyze the two genders separately, which may have influenced our results"	Not mentioned apart from as a strength	Most provided in the MR but some information was required	Yes - they did the reverse MR and then also "replicated" by using different outcome datasets, which is the next block of entries underneath these first sets of results	RuminococcaceaeUCG013	Inflammatory bowel disease	0.938	NA	95	0.632	1.391	0.75	NA	31.05
707846668	No	No	Yes	Causal Relationship Between Gut Microbiota and Autoimmune Diseases: A Two-Sample Mendelian Randomization Study	2021	Frontiers of Immunology	10.3389/fimmu.2021.746998	Qian Xu	Lei Zhang	lzhang6@suda.edu.cn	Jiangsu Key Laboratory of Preventive and Translational Medicine for Geriatric Diseases, Medical College of Soochow University, Suzhou, China	To reveal the causal association between gut microbiota and AD, we conducted a two-sample Mendelian randomization (MR) analysis.	Growing evidence has shown that alterations in gut microbiota composition are associated with multiple autoimmune diseases (ADs). However, it is unclear whether these associations reflect a causal relationship.	Two-sample summary-level	Autoimmune immune disease	Inflammatory bowel disease	Autoimmunity	"diagnosed using accepted endoscopic, histopathological and radiological criteria"	Inflammatory bowel disease; de Lange 2017	Not mentioned	Both	25042	34915	25042	34195	NA	case-control	European	Gut microbiome	Eubacteriumcoprostanoligenes	Kurilshikov 2021	Range: 4-89	both	18340	18340	NA	healthy subjects	European (78%), East-Asian (4%), Admixed (1%), "Multiethnic" (7%), Middle East (3%), Hispanic (6%), AfroAmerican (0.6%)	Study mentions "age, sex, technical covariates, and genetic principal components"	Not mentioned but all information of GWAS is in the "Exposure_GWASs" tab	Authors mention "r2 < 0.01, and the clumping window size was set to 500 kb"	They used weighted median, MR-Egger, MR-PRESSO, "Cochrane's" Q statistic, and leave one out	ACTUALLY USED 5E-8!!!	Removed palindromic SNPs (and ones where the alleles were inconsistent)	Not mentioned	Not mentioned	1	NA	NA	31 loci (1431 SNPs) associated with microbial (binary and quantitative traits)	Phenotypes used were only those at genus-level (117 taxa); SNPs with inconsistent alleles and palindromic SNPs were excluded entirely; SNPs within each bacterial taxon were clumped to retain only independent SNPs and MR-PRESSO looks like it was done beforehand; they also removed SNPs that had an F-statistic less than 10	No	NA	Wald ratio						Very well presented	31.33	R (version 4.0.3)	TwoSampleMR (version 0.5.4) and “MRPRESSO” package	No	Yes (discovery presented here)	Authors mention "The statistical significance of the MR effect estimates was defined as a false discovery rate (FDR) of <5% to adjust for multiple testing."	Not clear - likely SD change but not mentioned	OR - case control	OR	1.063	NA	95	0.71	1.591	0.77	FDR	NA	They do mention the previous studies limitations of using a lenient p-value threshold (yay!) but they also mention "Second, bacterial taxa were only analyzed at the genus level but not at a more specialized level such as species or strain levels. When microbiota GWASs use more advanced shotgun metagenomic sequencing analysis, the results can be more specific and accurate. Third, our study used gut microbiota data from a meta-analysis of mostly adult individuals, whereas the CeD study was conducted in children"	Not mentioned	Authors mention that (1) "the majority of participants in the GWAS summary data used in our study were of European ancestry, a small number of the gut microbiota data were taken from sets consisting of other races, which may partially bias our estimates" and (2) "most ADs are more prevalent in women than in men (e.g., SLE, RA, and MS). However, our study did not analyze the two genders separately, which may have influenced our results"	Not mentioned apart from as a strength	Most provided in the MR but some information was required	Yes - they did the reverse MR and then also "replicated" by using different outcome datasets, which is the next block of entries underneath these first sets of results	Eubacteriumcoprostanoligenes	Inflammatory bowel disease	1.063	NA	95	0.71	1.591	0.77	NA	31.33
707846668	No	No	Yes	Causal Relationship Between Gut Microbiota and Autoimmune Diseases: A Two-Sample Mendelian Randomization Study	2021	Frontiers of Immunology	10.3389/fimmu.2021.746998	Qian Xu	Lei Zhang	lzhang6@suda.edu.cn	Jiangsu Key Laboratory of Preventive and Translational Medicine for Geriatric Diseases, Medical College of Soochow University, Suzhou, China	To reveal the causal association between gut microbiota and AD, we conducted a two-sample Mendelian randomization (MR) analysis.	Growing evidence has shown that alterations in gut microbiota composition are associated with multiple autoimmune diseases (ADs). However, it is unclear whether these associations reflect a causal relationship.	Two-sample summary-level	Autoimmune immune disease	Type 1 diabetes	Autoimmunity	Not mentioned	Type 1 diabetes (T1DGC); Onengut-Gumuscu 2015	Not mentioned	Both	6683	12173	6683	12173	NA	case-control	European	Gut microbiome	Ruminococcus	Kurilshikov 2021	Range: 4-89	both	18340	18340	NA	healthy subjects	European (78%), East-Asian (4%), Admixed (1%), "Multiethnic" (7%), Middle East (3%), Hispanic (6%), AfroAmerican (0.6%)	Study mentions "age, sex, technical covariates, and genetic principal components"	Not mentioned but all information of GWAS is in the "Exposure_GWASs" tab	Authors mention "r2 < 0.01, and the clumping window size was set to 500 kb"	They used weighted median, MR-Egger, MR-PRESSO, "Cochrane's" Q statistic, and leave one out	ACTUALLY USED 5E-8!!!	Removed palindromic SNPs (and ones where the alleles were inconsistent)	Not mentioned	Not mentioned	1	NA	NA	31 loci (1431 SNPs) associated with microbial (binary and quantitative traits)	Phenotypes used were only those at genus-level (117 taxa); SNPs with inconsistent alleles and palindromic SNPs were excluded entirely; SNPs within each bacterial taxon were clumped to retain only independent SNPs and MR-PRESSO looks like it was done beforehand; they also removed SNPs that had an F-statistic less than 10	No	NA	Wald ratio						Very well presented	33.56	R (version 4.0.3)	TwoSampleMR (version 0.5.4) and “MRPRESSO” package	No	Yes (discovery presented here)	Authors mention "The statistical significance of the MR effect estimates was defined as a false discovery rate (FDR) of <5% to adjust for multiple testing."	Not clear - likely SD change but not mentioned	OR - case control	OR	0.122	NA	95	0.066	0.223	1.13e-11	FDR	3.38e-11	They do mention the previous studies limitations of using a lenient p-value threshold (yay!) but they also mention "Second, bacterial taxa were only analyzed at the genus level but not at a more specialized level such as species or strain levels. When microbiota GWASs use more advanced shotgun metagenomic sequencing analysis, the results can be more specific and accurate. Third, our study used gut microbiota data from a meta-analysis of mostly adult individuals, whereas the CeD study was conducted in children"	Not mentioned	Authors mention that (1) "the majority of participants in the GWAS summary data used in our study were of European ancestry, a small number of the gut microbiota data were taken from sets consisting of other races, which may partially bias our estimates" and (2) "most ADs are more prevalent in women than in men (e.g., SLE, RA, and MS). However, our study did not analyze the two genders separately, which may have influenced our results"	Not mentioned apart from as a strength	Most provided in the MR but some information was required	Yes - they did the reverse MR and then also "replicated" by using different outcome datasets, which is the next block of entries underneath these first sets of results	Ruminococcus	Type 1 diabetes	0.122	NA	95	0.066	0.223	1.13e-11	3.38e-11	33.56
707846668	No	No	Yes	Causal Relationship Between Gut Microbiota and Autoimmune Diseases: A Two-Sample Mendelian Randomization Study	2021	Frontiers of Immunology	10.3389/fimmu.2021.746998	Qian Xu	Lei Zhang	lzhang6@suda.edu.cn	Jiangsu Key Laboratory of Preventive and Translational Medicine for Geriatric Diseases, Medical College of Soochow University, Suzhou, China	To reveal the causal association between gut microbiota and AD, we conducted a two-sample Mendelian randomization (MR) analysis.	Growing evidence has shown that alterations in gut microbiota composition are associated with multiple autoimmune diseases (ADs). However, it is unclear whether these associations reflect a causal relationship.	Two-sample summary-level	Autoimmune immune disease	Type 1 diabetes	Autoimmunity	Not mentioned	Type 1 diabetes (T1DGC); Onengut-Gumuscu 2015	Not mentioned	Both	6683	12173	6683	12173	NA	case-control	European	Gut microbiome	Bifidobacterium	Kurilshikov 2021	Range: 4-89	both	18340	18340	NA	healthy subjects	European (78%), East-Asian (4%), Admixed (1%), "Multiethnic" (7%), Middle East (3%), Hispanic (6%), AfroAmerican (0.6%)	Study mentions "age, sex, technical covariates, and genetic principal components"	Not mentioned but all information of GWAS is in the "Exposure_GWASs" tab	Authors mention "r2 < 0.01, and the clumping window size was set to 500 kb"	They used weighted median, MR-Egger, MR-PRESSO, "Cochrane's" Q statistic, and leave one out	ACTUALLY USED 5E-8!!!	Removed palindromic SNPs (and ones where the alleles were inconsistent)	Not mentioned	Not mentioned	NA	5	NA	31 loci (1431 SNPs) associated with microbial (binary and quantitative traits)	Phenotypes used were only those at genus-level (117 taxa); SNPs with inconsistent alleles and palindromic SNPs were excluded entirely; SNPs within each bacterial taxon were clumped to retain only independent SNPs and MR-PRESSO looks like it was done beforehand; they also removed SNPs that had an F-statistic less than 10	No	NA	Inverse variance weighted (both fixed and random effects)	Weighted median	MR Egger	MR-PRESSO	Cochrans Q	Leave-one-out	Very well presented	135.19	R (version 4.0.3)	TwoSampleMR (version 0.5.4) and “MRPRESSO” package	No	Yes (discovery presented here)	Authors mention "The statistical significance of the MR effect estimates was defined as a false discovery rate (FDR) of <5% to adjust for multiple testing."	Not clear - likely SD change but not mentioned	OR - case control	OR	1.605	NA	95	1.339	1.922	2.79e-07	FDR	4.19e-07	They do mention the previous studies limitations of using a lenient p-value threshold (yay!) but they also mention "Second, bacterial taxa were only analyzed at the genus level but not at a more specialized level such as species or strain levels. When microbiota GWASs use more advanced shotgun metagenomic sequencing analysis, the results can be more specific and accurate. Third, our study used gut microbiota data from a meta-analysis of mostly adult individuals, whereas the CeD study was conducted in children"	Not mentioned	Authors mention that (1) "the majority of participants in the GWAS summary data used in our study were of European ancestry, a small number of the gut microbiota data were taken from sets consisting of other races, which may partially bias our estimates" and (2) "most ADs are more prevalent in women than in men (e.g., SLE, RA, and MS). However, our study did not analyze the two genders separately, which may have influenced our results"	Not mentioned apart from as a strength	Most provided in the MR but some information was required	Yes - they did the reverse MR and then also "replicated" by using different outcome datasets, which is the next block of entries underneath these first sets of results	Bifidobacterium	Type 1 diabetes	1.605	NA	95	1.339	1.922	2.79e-07	4.19e-07	135.19
707846668	No	No	Yes	Causal Relationship Between Gut Microbiota and Autoimmune Diseases: A Two-Sample Mendelian Randomization Study	2021	Frontiers of Immunology	10.3389/fimmu.2021.746998	Qian Xu	Lei Zhang	lzhang6@suda.edu.cn	Jiangsu Key Laboratory of Preventive and Translational Medicine for Geriatric Diseases, Medical College of Soochow University, Suzhou, China	To reveal the causal association between gut microbiota and AD, we conducted a two-sample Mendelian randomization (MR) analysis.	Growing evidence has shown that alterations in gut microbiota composition are associated with multiple autoimmune diseases (ADs). However, it is unclear whether these associations reflect a causal relationship.	Two-sample summary-level	Autoimmune immune disease	Type 1 diabetes	Autoimmunity	Not mentioned	Type 1 diabetes (T1DGC); Onengut-Gumuscu 2015	Not mentioned	Both	6683	12173	6683	12173	NA	case-control	European	Gut microbiome	Streptococcus	Kurilshikov 2021	Range: 4-89	both	18340	18340	NA	healthy subjects	European (78%), East-Asian (4%), Admixed (1%), "Multiethnic" (7%), Middle East (3%), Hispanic (6%), AfroAmerican (0.6%)	Study mentions "age, sex, technical covariates, and genetic principal components"	Not mentioned but all information of GWAS is in the "Exposure_GWASs" tab	Authors mention "r2 < 0.01, and the clumping window size was set to 500 kb"	They used weighted median, MR-Egger, MR-PRESSO, "Cochrane's" Q statistic, and leave one out	ACTUALLY USED 5E-8!!!	Removed palindromic SNPs (and ones where the alleles were inconsistent)	Not mentioned	Not mentioned	1	NA	NA	31 loci (1431 SNPs) associated with microbial (binary and quantitative traits)	Phenotypes used were only those at genus-level (117 taxa); SNPs with inconsistent alleles and palindromic SNPs were excluded entirely; SNPs within each bacterial taxon were clumped to retain only independent SNPs and MR-PRESSO looks like it was done beforehand; they also removed SNPs that had an F-statistic less than 10	No	NA	Wald ratio						Very well presented	34.88	R (version 4.0.3)	TwoSampleMR (version 0.5.4) and “MRPRESSO” package	No	Yes (discovery presented here)	Authors mention "The statistical significance of the MR effect estimates was defined as a false discovery rate (FDR) of <5% to adjust for multiple testing."	Not clear - likely SD change but not mentioned	OR - case control	OR	1.249	NA	95	0.719	2.169	0.43	FDR	NA	They do mention the previous studies limitations of using a lenient p-value threshold (yay!) but they also mention "Second, bacterial taxa were only analyzed at the genus level but not at a more specialized level such as species or strain levels. When microbiota GWASs use more advanced shotgun metagenomic sequencing analysis, the results can be more specific and accurate. Third, our study used gut microbiota data from a meta-analysis of mostly adult individuals, whereas the CeD study was conducted in children"	Not mentioned	Authors mention that (1) "the majority of participants in the GWAS summary data used in our study were of European ancestry, a small number of the gut microbiota data were taken from sets consisting of other races, which may partially bias our estimates" and (2) "most ADs are more prevalent in women than in men (e.g., SLE, RA, and MS). However, our study did not analyze the two genders separately, which may have influenced our results"	Not mentioned apart from as a strength	Most provided in the MR but some information was required	Yes - they did the reverse MR and then also "replicated" by using different outcome datasets, which is the next block of entries underneath these first sets of results	Streptococcus	Type 1 diabetes	1.249	NA	95	0.719	2.169	0.43	NA	34.88
707846668	No	No	Yes	Causal Relationship Between Gut Microbiota and Autoimmune Diseases: A Two-Sample Mendelian Randomization Study	2021	Frontiers of Immunology	10.3389/fimmu.2021.746998	Qian Xu	Lei Zhang	lzhang6@suda.edu.cn	Jiangsu Key Laboratory of Preventive and Translational Medicine for Geriatric Diseases, Medical College of Soochow University, Suzhou, China	To reveal the causal association between gut microbiota and AD, we conducted a two-sample Mendelian randomization (MR) analysis.	Growing evidence has shown that alterations in gut microbiota composition are associated with multiple autoimmune diseases (ADs). However, it is unclear whether these associations reflect a causal relationship.	Two-sample summary-level	Autoimmune immune disease	Celiac disease	Autoimmunity	Affected celiac individuals were diagnosed according to standard clinical criteria, compatible serology and in all cases small intestinal biopsy - most cases were diagnosed using the revised ESPGHAN criteria as a minimum requirement	Celiac disease; Trynka 2011	Not presented	Assume both but not clear	12041	12228	12041	12,228	NA	case-control	Predominantly European with small proportion of people from India	Gut microbiome	Ruminococcus	Kurilshikov 2021	Range: 4-89	both	18340	18340	NA	healthy subjects	European (78%), East-Asian (4%), Admixed (1%), "Multiethnic" (7%), Middle East (3%), Hispanic (6%), AfroAmerican (0.6%)	Study mentions "age, sex, technical covariates, and genetic principal components"	Not mentioned but all information of GWAS is in the "Exposure_GWASs" tab	Authors mention "r2 < 0.01, and the clumping window size was set to 500 kb"	They used weighted median, MR-Egger, MR-PRESSO, "Cochrane's" Q statistic, and leave one out	ACTUALLY USED 5E-8!!!	Removed palindromic SNPs (and ones where the alleles were inconsistent)	Not mentioned	Not mentioned	1	NA	NA	31 loci (1431 SNPs) associated with microbial (binary and quantitative traits)	Phenotypes used were only those at genus-level (117 taxa); SNPs with inconsistent alleles and palindromic SNPs were excluded entirely; SNPs within each bacterial taxon were clumped to retain only independent SNPs and MR-PRESSO looks like it was done beforehand; they also removed SNPs that had an F-statistic less than 10	No	NA	Wald ratio						Very well presented	1804.95	R (version 4.0.3)	TwoSampleMR (version 0.5.4) and “MRPRESSO” package	No	Yes (discovery presented here)	Authors mention "The statistical significance of the MR effect estimates was defined as a false discovery rate (FDR) of <5% to adjust for multiple testing."	Not clear - likely SD change but not mentioned	OR - case control	OR	0.352	NA	95	0.195	0.635	0.000524	FDR	0.00157	They do mention the previous studies limitations of using a lenient p-value threshold (yay!) but they also mention "Second, bacterial taxa were only analyzed at the genus level but not at a more specialized level such as species or strain levels. When microbiota GWASs use more advanced shotgun metagenomic sequencing analysis, the results can be more specific and accurate. Third, our study used gut microbiota data from a meta-analysis of mostly adult individuals, whereas the CeD study was conducted in children"	Not mentioned	Authors mention that (1) "the majority of participants in the GWAS summary data used in our study were of European ancestry, a small number of the gut microbiota data were taken from sets consisting of other races, which may partially bias our estimates" and (2) "most ADs are more prevalent in women than in men (e.g., SLE, RA, and MS). However, our study did not analyze the two genders separately, which may have influenced our results"	Not mentioned apart from as a strength	Most provided in the MR but some information was required	Yes - they did the reverse MR and then also "replicated" by using different outcome datasets, which is the next block of entries underneath these first sets of results	Ruminococcus	Celiac disease	0.352	NA	95	0.195	0.635	0.000524	0.00157	1804.95
707846668	No	No	Yes	Causal Relationship Between Gut Microbiota and Autoimmune Diseases: A Two-Sample Mendelian Randomization Study	2021	Frontiers of Immunology	10.3389/fimmu.2021.746998	Qian Xu	Lei Zhang	lzhang6@suda.edu.cn	Jiangsu Key Laboratory of Preventive and Translational Medicine for Geriatric Diseases, Medical College of Soochow University, Suzhou, China	To reveal the causal association between gut microbiota and AD, we conducted a two-sample Mendelian randomization (MR) analysis.	Growing evidence has shown that alterations in gut microbiota composition are associated with multiple autoimmune diseases (ADs). However, it is unclear whether these associations reflect a causal relationship.	Two-sample summary-level	Autoimmune immune disease	Celiac disease	Autoimmunity	Affected celiac individuals were diagnosed according to standard clinical criteria, compatible serology and in all cases small intestinal biopsy - most cases were diagnosed using the revised ESPGHAN criteria as a minimum requirement	Celiac disease; Trynka 2011	Not presented	Assume both but not clear	12041	12228	12041	12,228	NA	case-control	Predominantly European with small proportion of people from India	Gut microbiome	Bifidobacterium	Kurilshikov 2021	Range: 4-89	both	18340	18340	NA	healthy subjects	European (78%), East-Asian (4%), Admixed (1%), "Multiethnic" (7%), Middle East (3%), Hispanic (6%), AfroAmerican (0.6%)	Study mentions "age, sex, technical covariates, and genetic principal components"	Not mentioned but all information of GWAS is in the "Exposure_GWASs" tab	Authors mention "r2 < 0.01, and the clumping window size was set to 500 kb"	They used weighted median, MR-Egger, MR-PRESSO, "Cochrane's" Q statistic, and leave one out	ACTUALLY USED 5E-8!!!	Removed palindromic SNPs (and ones where the alleles were inconsistent)	Not mentioned	Not mentioned	NA	4	NA	31 loci (1431 SNPs) associated with microbial (binary and quantitative traits)	Phenotypes used were only those at genus-level (117 taxa); SNPs with inconsistent alleles and palindromic SNPs were excluded entirely; SNPs within each bacterial taxon were clumped to retain only independent SNPs and MR-PRESSO looks like it was done beforehand; they also removed SNPs that had an F-statistic less than 10	No	NA	Inverse variance weighted (both fixed and random effects)	Weighted median	MR Egger	MR-PRESSO	Cochrans Q	Leave-one-out	Very well presented	27.47	R (version 4.0.3)	TwoSampleMR (version 0.5.4) and “MRPRESSO” package	No	Yes (discovery presented here)	Authors mention "The statistical significance of the MR effect estimates was defined as a false discovery rate (FDR) of <5% to adjust for multiple testing."	Not clear - likely SD change but not mentioned	OR - case control	OR	1.401	NA	95	1.139	1.721	0.00135	FDR	0.00203	They do mention the previous studies limitations of using a lenient p-value threshold (yay!) but they also mention "Second, bacterial taxa were only analyzed at the genus level but not at a more specialized level such as species or strain levels. When microbiota GWASs use more advanced shotgun metagenomic sequencing analysis, the results can be more specific and accurate. Third, our study used gut microbiota data from a meta-analysis of mostly adult individuals, whereas the CeD study was conducted in children"	Not mentioned	Authors mention that (1) "the majority of participants in the GWAS summary data used in our study were of European ancestry, a small number of the gut microbiota data were taken from sets consisting of other races, which may partially bias our estimates" and (2) "most ADs are more prevalent in women than in men (e.g., SLE, RA, and MS). However, our study did not analyze the two genders separately, which may have influenced our results"	Not mentioned apart from as a strength	Most provided in the MR but some information was required	Yes - they did the reverse MR and then also "replicated" by using different outcome datasets, which is the next block of entries underneath these first sets of results	Bifidobacterium	Celiac disease	1.401	NA	95	1.139	1.721	0.00135	0.00203	27.47
707846668	No	No	Yes	Causal Relationship Between Gut Microbiota and Autoimmune Diseases: A Two-Sample Mendelian Randomization Study	2021	Frontiers of Immunology	10.3389/fimmu.2021.746998	Qian Xu	Lei Zhang	lzhang6@suda.edu.cn	Jiangsu Key Laboratory of Preventive and Translational Medicine for Geriatric Diseases, Medical College of Soochow University, Suzhou, China	To reveal the causal association between gut microbiota and AD, we conducted a two-sample Mendelian randomization (MR) analysis.	Growing evidence has shown that alterations in gut microbiota composition are associated with multiple autoimmune diseases (ADs). However, it is unclear whether these associations reflect a causal relationship.	Two-sample summary-level	Autoimmune immune disease	Celiac disease	Autoimmunity	Affected celiac individuals were diagnosed according to standard clinical criteria, compatible serology and in all cases small intestinal biopsy - most cases were diagnosed using the revised ESPGHAN criteria as a minimum requirement	Celiac disease; Trynka 2011	Not presented	Assume both but not clear	12041	12228	12041	12,228	NA	case-control	Predominantly European with small proportion of people from India	Gut microbiome	Streptococcus	Kurilshikov 2021	Range: 4-89	both	18340	18340	NA	healthy subjects	European (78%), East-Asian (4%), Admixed (1%), "Multiethnic" (7%), Middle East (3%), Hispanic (6%), AfroAmerican (0.6%)	Study mentions "age, sex, technical covariates, and genetic principal components"	Not mentioned but all information of GWAS is in the "Exposure_GWASs" tab	Authors mention "r2 < 0.01, and the clumping window size was set to 500 kb"	They used weighted median, MR-Egger, MR-PRESSO, "Cochrane's" Q statistic, and leave one out	ACTUALLY USED 5E-8!!!	Removed palindromic SNPs (and ones where the alleles were inconsistent)	Not mentioned	Not mentioned	1	NA	NA	31 loci (1431 SNPs) associated with microbial (binary and quantitative traits)	Phenotypes used were only those at genus-level (117 taxa); SNPs with inconsistent alleles and palindromic SNPs were excluded entirely; SNPs within each bacterial taxon were clumped to retain only independent SNPs and MR-PRESSO looks like it was done beforehand; they also removed SNPs that had an F-statistic less than 10	No	NA	Wald ratio						Very well presented	33.55	R (version 4.0.3)	TwoSampleMR (version 0.5.4) and “MRPRESSO” package	No	Yes (discovery presented here)	Authors mention "The statistical significance of the MR effect estimates was defined as a false discovery rate (FDR) of <5% to adjust for multiple testing."	Not clear - likely SD change but not mentioned	OR - case control	OR	1.156	NA	95	0.67	1.994	0.6	FDR	NA	They do mention the previous studies limitations of using a lenient p-value threshold (yay!) but they also mention "Second, bacterial taxa were only analyzed at the genus level but not at a more specialized level such as species or strain levels. When microbiota GWASs use more advanced shotgun metagenomic sequencing analysis, the results can be more specific and accurate. Third, our study used gut microbiota data from a meta-analysis of mostly adult individuals, whereas the CeD study was conducted in children"	Not mentioned	Authors mention that (1) "the majority of participants in the GWAS summary data used in our study were of European ancestry, a small number of the gut microbiota data were taken from sets consisting of other races, which may partially bias our estimates" and (2) "most ADs are more prevalent in women than in men (e.g., SLE, RA, and MS). However, our study did not analyze the two genders separately, which may have influenced our results"	Not mentioned apart from as a strength	Most provided in the MR but some information was required	Yes - they did the reverse MR and then also "replicated" by using different outcome datasets, which is the next block of entries underneath these first sets of results	Streptococcus	Celiac disease	1.156	NA	95	0.67	1.994	0.6	NA	33.55
707846668	No	No	Yes	Causal Relationship Between Gut Microbiota and Autoimmune Diseases: A Two-Sample Mendelian Randomization Study	2021	Frontiers of Immunology	10.3389/fimmu.2021.746998	Qian Xu	Lei Zhang	lzhang6@suda.edu.cn	Jiangsu Key Laboratory of Preventive and Translational Medicine for Geriatric Diseases, Medical College of Soochow University, Suzhou, China	To reveal the causal association between gut microbiota and AD, we conducted a two-sample Mendelian randomization (MR) analysis.	Growing evidence has shown that alterations in gut microbiota composition are associated with multiple autoimmune diseases (ADs). However, it is unclear whether these associations reflect a causal relationship.	Two-sample summary-level	Lupus	Systemic lupus erythematosus	Inflammation	"All included patients fulfilled the 1982 revised American College for Rheumatology diagnosis criteria for SLE"	Systemic lupus erythematosus; Julia 2018	16+	Both	907	1524	907	1524	NA	case-control	European (Spanish)	Gut microbiome	Bifidobacterium	Kurilshikov 2021	Range: 4-89	both	18340	18340	NA	healthy subjects	European (78%), East-Asian (4%), Admixed (1%), "Multiethnic" (7%), Middle East (3%), Hispanic (6%), AfroAmerican (0.6%)	Study mentions "age, sex, technical covariates, and genetic principal components"	Not mentioned but all information of GWAS is in the "Exposure_GWASs" tab	Authors mention "r2 < 0.01, and the clumping window size was set to 500 kb"	They used weighted median, MR-Egger, MR-PRESSO, "Cochrane's" Q statistic, and leave one out	ACTUALLY USED 5E-8!!!	Removed palindromic SNPs (and ones where the alleles were inconsistent)	Not mentioned	Not mentioned	NA	6	NA	31 loci (1431 SNPs) associated with microbial (binary and quantitative traits)	Phenotypes used were only those at genus-level (117 taxa); SNPs with inconsistent alleles and palindromic SNPs were excluded entirely; SNPs within each bacterial taxon were clumped to retain only independent SNPs and MR-PRESSO looks like it was done beforehand; they also removed SNPs that had an F-statistic less than 10	No	NA	Inverse variance weighted (both fixed and random effects)	Weighted median	MR Egger	MR-PRESSO	Cochrans Q	Leave-one-out	Very well presented	2074.13	R (version 4.0.3)	TwoSampleMR (version 0.5.4) and “MRPRESSO” package	No	This is the replication	Authors mention "The statistical significance of the MR effect estimates was defined as a false discovery rate (FDR) of <5% to adjust for multiple testing."	Not clear - likely SD change but not mentioned	OR - case control	OR	1.269	NA	95	0.929	1.734	0.155	FDR	0.155	They do mention the previous studies limitations of using a lenient p-value threshold (yay!) but they also mention "Second, bacterial taxa were only analyzed at the genus level but not at a more specialized level such as species or strain levels. When microbiota GWASs use more advanced shotgun metagenomic sequencing analysis, the results can be more specific and accurate. Third, our study used gut microbiota data from a meta-analysis of mostly adult individuals, whereas the CeD study was conducted in children"	Not mentioned	Authors mention that (1) "the majority of participants in the GWAS summary data used in our study were of European ancestry, a small number of the gut microbiota data were taken from sets consisting of other races, which may partially bias our estimates" and (2) "most ADs are more prevalent in women than in men (e.g., SLE, RA, and MS). However, our study did not analyze the two genders separately, which may have influenced our results"	Not mentioned apart from as a strength	Most provided in the MR but some information was required	Yes - they did the reverse MR and then also "replicated" by using different outcome datasets, which is the next block of entries underneath these first sets of results	Bifidobacterium	Systemic lupus erythematosus	1.269	NA	95	0.929	1.734	0.155	0.155	2074.13
707846668	No	No	Yes	Causal Relationship Between Gut Microbiota and Autoimmune Diseases: A Two-Sample Mendelian Randomization Study	2021	Frontiers of Immunology	10.3389/fimmu.2021.746998	Qian Xu	Lei Zhang	lzhang6@suda.edu.cn	Jiangsu Key Laboratory of Preventive and Translational Medicine for Geriatric Diseases, Medical College of Soochow University, Suzhou, China	To reveal the causal association between gut microbiota and AD, we conducted a two-sample Mendelian randomization (MR) analysis.	Growing evidence has shown that alterations in gut microbiota composition are associated with multiple autoimmune diseases (ADs). However, it is unclear whether these associations reflect a causal relationship.	Two-sample summary-level	Lupus	Systemic lupus erythematosus	Inflammation	"All included patients fulfilled the 1982 revised American College for Rheumatology diagnosis criteria for SLE"	Systemic lupus erythematosus; Julia 2018	16+	Both	907	1524	907	1524	NA	case-control	European (Spanish)	Gut microbiome	Ruminococcus	Kurilshikov 2021	Range: 4-89	both	18340	18340	NA	healthy subjects	European (78%), East-Asian (4%), Admixed (1%), "Multiethnic" (7%), Middle East (3%), Hispanic (6%), AfroAmerican (0.6%)	Study mentions "age, sex, technical covariates, and genetic principal components"	Not mentioned but all information of GWAS is in the "Exposure_GWASs" tab	Authors mention "r2 < 0.01, and the clumping window size was set to 500 kb"	They used weighted median, MR-Egger, MR-PRESSO, "Cochrane's" Q statistic, and leave one out	ACTUALLY USED 5E-8!!!	Removed palindromic SNPs (and ones where the alleles were inconsistent)	Not mentioned	Not mentioned	1		NA	31 loci (1431 SNPs) associated with microbial (binary and quantitative traits)	Phenotypes used were only those at genus-level (117 taxa); SNPs with inconsistent alleles and palindromic SNPs were excluded entirely; SNPs within each bacterial taxon were clumped to retain only independent SNPs and MR-PRESSO looks like it was done beforehand; they also removed SNPs that had an F-statistic less than 10	No	NA	Wald ratio						Very well presented	31.33	R (version 4.0.3)	TwoSampleMR (version 0.5.4) and “MRPRESSO” package	No	This is the replication	Authors mention "The statistical significance of the MR effect estimates was defined as a false discovery rate (FDR) of <5% to adjust for multiple testing."	Not clear - likely SD change but not mentioned	OR - case control	OR	4.314	NA	95	0.576	32.286	0.155	FDR	0.309	They do mention the previous studies limitations of using a lenient p-value threshold (yay!) but they also mention "Second, bacterial taxa were only analyzed at the genus level but not at a more specialized level such as species or strain levels. When microbiota GWASs use more advanced shotgun metagenomic sequencing analysis, the results can be more specific and accurate. Third, our study used gut microbiota data from a meta-analysis of mostly adult individuals, whereas the CeD study was conducted in children"	Not mentioned	Authors mention that (1) "the majority of participants in the GWAS summary data used in our study were of European ancestry, a small number of the gut microbiota data were taken from sets consisting of other races, which may partially bias our estimates" and (2) "most ADs are more prevalent in women than in men (e.g., SLE, RA, and MS). However, our study did not analyze the two genders separately, which may have influenced our results"	Not mentioned apart from as a strength	Most provided in the MR but some information was required	Yes - they did the reverse MR and then also "replicated" by using different outcome datasets, which is the next block of entries underneath these first sets of results	Ruminococcus	Systemic lupus erythematosus	4.314	NA	95	0.576	32.286	0.155	0.309	31.33
707846668	No	No	Yes	Causal Relationship Between Gut Microbiota and Autoimmune Diseases: A Two-Sample Mendelian Randomization Study	2021	Frontiers of Immunology	10.3389/fimmu.2021.746998	Qian Xu	Lei Zhang	lzhang6@suda.edu.cn	Jiangsu Key Laboratory of Preventive and Translational Medicine for Geriatric Diseases, Medical College of Soochow University, Suzhou, China	To reveal the causal association between gut microbiota and AD, we conducted a two-sample Mendelian randomization (MR) analysis.	Growing evidence has shown that alterations in gut microbiota composition are associated with multiple autoimmune diseases (ADs). However, it is unclear whether these associations reflect a causal relationship.	Two-sample summary-level	Autoimmune immune disease	Inflammatory bowel disease	Autoimmunity	NA	UK Biobank	45-65	Both	NA	NA	3878	448386	They used data "filed" (though presume they mean "field") 20002	case-control	UK Biobank	Gut microbiome	Bifidobacterium	Kurilshikov 2021	Range: 4-89	both	18340	18340	NA	healthy subjects	European (78%), East-Asian (4%), Admixed (1%), "Multiethnic" (7%), Middle East (3%), Hispanic (6%), AfroAmerican (0.6%)	Study mentions "age, sex, technical covariates, and genetic principal components"	Not mentioned but all information of GWAS is in the "Exposure_GWASs" tab	Authors mention "r2 < 0.01, and the clumping window size was set to 500 kb"	They used weighted median, MR-Egger, MR-PRESSO, "Cochrane's" Q statistic, and leave one out	ACTUALLY USED 5E-8!!!	Removed palindromic SNPs (and ones where the alleles were inconsistent)	Not mentioned	Not mentioned	NA	5	NA	31 loci (1431 SNPs) associated with microbial (binary and quantitative traits)	Phenotypes used were only those at genus-level (117 taxa); SNPs with inconsistent alleles and palindromic SNPs were excluded entirely; SNPs within each bacterial taxon were clumped to retain only independent SNPs and MR-PRESSO looks like it was done beforehand; they also removed SNPs that had an F-statistic less than 10	No	NA	Inverse variance weighted (both fixed and random effects)	Weighted median	MR Egger	MR-PRESSO	Cochrans Q	Leave-one-out	Very well presented	1557.97	R (version 4.0.3)	TwoSampleMR (version 0.5.4) and “MRPRESSO” package	No	This is the replication	Authors mention "The statistical significance of the MR effect estimates was defined as a false discovery rate (FDR) of <5% to adjust for multiple testing."	Not clear - likely SD change but not mentioned	OR - case control	OR	0.998	NA	95	0.998	1.002	0.761	FDR	0.111	They do mention the previous studies limitations of using a lenient p-value threshold (yay!) but they also mention "Second, bacterial taxa were only analyzed at the genus level but not at a more specialized level such as species or strain levels. When microbiota GWASs use more advanced shotgun metagenomic sequencing analysis, the results can be more specific and accurate. Third, our study used gut microbiota data from a meta-analysis of mostly adult individuals, whereas the CeD study was conducted in children"	Not mentioned	Authors mention that (1) "the majority of participants in the GWAS summary data used in our study were of European ancestry, a small number of the gut microbiota data were taken from sets consisting of other races, which may partially bias our estimates" and (2) "most ADs are more prevalent in women than in men (e.g., SLE, RA, and MS). However, our study did not analyze the two genders separately, which may have influenced our results"	Not mentioned apart from as a strength	Most provided in the MR but some information was required	Yes - they did the reverse MR and then also "replicated" by using different outcome datasets, which is the next block of entries underneath these first sets of results	Bifidobacterium	Inflammatory bowel disease	0.998	NA	95	0.998	1.002	0.761	0.111	1557.97
707846668	No	No	Yes	Causal Relationship Between Gut Microbiota and Autoimmune Diseases: A Two-Sample Mendelian Randomization Study	2021	Frontiers of Immunology	10.3389/fimmu.2021.746998	Qian Xu	Lei Zhang	lzhang6@suda.edu.cn	Jiangsu Key Laboratory of Preventive and Translational Medicine for Geriatric Diseases, Medical College of Soochow University, Suzhou, China	To reveal the causal association between gut microbiota and AD, we conducted a two-sample Mendelian randomization (MR) analysis.	Growing evidence has shown that alterations in gut microbiota composition are associated with multiple autoimmune diseases (ADs). However, it is unclear whether these associations reflect a causal relationship.	Two-sample summary-level	Autoimmune immune disease	Inflammatory bowel disease	Autoimmunity	NA	UK Biobank	45-65	Both	NA	NA	3878	448386	They used data "filed" (though presume they mean "field") 20002	case-control	UK Biobank	Gut microbiome	Ruminococcus	Kurilshikov 2021	Range: 4-89	both	18340	18340	NA	healthy subjects	European (78%), East-Asian (4%), Admixed (1%), "Multiethnic" (7%), Middle East (3%), Hispanic (6%), AfroAmerican (0.6%)	Study mentions "age, sex, technical covariates, and genetic principal components"	Not mentioned but all information of GWAS is in the "Exposure_GWASs" tab	Authors mention "r2 < 0.01, and the clumping window size was set to 500 kb"	They used weighted median, MR-Egger, MR-PRESSO, "Cochrane's" Q statistic, and leave one out	ACTUALLY USED 5E-8!!!	Removed palindromic SNPs (and ones where the alleles were inconsistent)	Not mentioned	Not mentioned	1	NA	NA	31 loci (1431 SNPs) associated with microbial (binary and quantitative traits)	Phenotypes used were only those at genus-level (117 taxa); SNPs with inconsistent alleles and palindromic SNPs were excluded entirely; SNPs within each bacterial taxon were clumped to retain only independent SNPs and MR-PRESSO looks like it was done beforehand; they also removed SNPs that had an F-statistic less than 10	No	NA	Wald ratio						Very well presented	31.33	R (version 4.0.3)	TwoSampleMR (version 0.5.4) and “MRPRESSO” package	No	This is the replication	Authors mention "The statistical significance of the MR effect estimates was defined as a false discovery rate (FDR) of <5% to adjust for multiple testing."	Not clear - likely SD change but not mentioned	OR - case control	OR	0.995	NA	95	0.989	1.001	0.111	FDR	0.142	They do mention the previous studies limitations of using a lenient p-value threshold (yay!) but they also mention "Second, bacterial taxa were only analyzed at the genus level but not at a more specialized level such as species or strain levels. When microbiota GWASs use more advanced shotgun metagenomic sequencing analysis, the results can be more specific and accurate. Third, our study used gut microbiota data from a meta-analysis of mostly adult individuals, whereas the CeD study was conducted in children"	Not mentioned	Authors mention that (1) "the majority of participants in the GWAS summary data used in our study were of European ancestry, a small number of the gut microbiota data were taken from sets consisting of other races, which may partially bias our estimates" and (2) "most ADs are more prevalent in women than in men (e.g., SLE, RA, and MS). However, our study did not analyze the two genders separately, which may have influenced our results"	Not mentioned apart from as a strength	Most provided in the MR but some information was required	Yes - they did the reverse MR and then also "replicated" by using different outcome datasets, which is the next block of entries underneath these first sets of results	Ruminococcus	Inflammatory bowel disease	0.995	NA	95	0.989	1.001	0.111	0.142	31.33
707846668	No	No	Yes	Causal Relationship Between Gut Microbiota and Autoimmune Diseases: A Two-Sample Mendelian Randomization Study	2021	Frontiers of Immunology	10.3389/fimmu.2021.746998	Qian Xu	Lei Zhang	lzhang6@suda.edu.cn	Jiangsu Key Laboratory of Preventive and Translational Medicine for Geriatric Diseases, Medical College of Soochow University, Suzhou, China	To reveal the causal association between gut microbiota and AD, we conducted a two-sample Mendelian randomization (MR) analysis.	Growing evidence has shown that alterations in gut microbiota composition are associated with multiple autoimmune diseases (ADs). However, it is unclear whether these associations reflect a causal relationship.	Two-sample summary-level	Autoimmune immune disease	Multiple sclerosis	Autoimmunity	NA	UK Biobank	45-65	Both	NA	NA	1406	450858	They used data "filed" (though presume they mean "field") 41202 41204	case-control	UK Biobank	Gut microbiome	Bifidobacterium	Kurilshikov 2021	Range: 4-89	both	18340	18340	NA	healthy subjects	European (78%), East-Asian (4%), Admixed (1%), "Multiethnic" (7%), Middle East (3%), Hispanic (6%), AfroAmerican (0.6%)	Study mentions "age, sex, technical covariates, and genetic principal components"	Not mentioned but all information of GWAS is in the "Exposure_GWASs" tab	Authors mention "r2 < 0.01, and the clumping window size was set to 500 kb"	They used weighted median, MR-Egger, MR-PRESSO, "Cochrane's" Q statistic, and leave one out	ACTUALLY USED 5E-8!!!	Removed palindromic SNPs (and ones where the alleles were inconsistent)	Not mentioned	Not mentioned	NA	5	NA	31 loci (1431 SNPs) associated with microbial (binary and quantitative traits)	Phenotypes used were only those at genus-level (117 taxa); SNPs with inconsistent alleles and palindromic SNPs were excluded entirely; SNPs within each bacterial taxon were clumped to retain only independent SNPs and MR-PRESSO looks like it was done beforehand; they also removed SNPs that had an F-statistic less than 10	No	NA	Inverse variance weighted (both fixed and random effects)	Weighted median	MR Egger	MR-PRESSO	Cochrans Q	Leave-one-out	Very well presented	1557.97	R (version 4.0.3)	TwoSampleMR (version 0.5.4) and “MRPRESSO” package	No	This is the replication	Authors mention "The statistical significance of the MR effect estimates was defined as a false discovery rate (FDR) of <5% to adjust for multiple testing."	Not clear - likely SD change but not mentioned	OR - case control	OR	1.001	NA	95	0.999	1.003	0.07	FDR	0.14	They do mention the previous studies limitations of using a lenient p-value threshold (yay!) but they also mention "Second, bacterial taxa were only analyzed at the genus level but not at a more specialized level such as species or strain levels. When microbiota GWASs use more advanced shotgun metagenomic sequencing analysis, the results can be more specific and accurate. Third, our study used gut microbiota data from a meta-analysis of mostly adult individuals, whereas the CeD study was conducted in children"	Not mentioned	Authors mention that (1) "the majority of participants in the GWAS summary data used in our study were of European ancestry, a small number of the gut microbiota data were taken from sets consisting of other races, which may partially bias our estimates" and (2) "most ADs are more prevalent in women than in men (e.g., SLE, RA, and MS). However, our study did not analyze the two genders separately, which may have influenced our results"	Not mentioned apart from as a strength	Most provided in the MR but some information was required	Yes - they did the reverse MR and then also "replicated" by using different outcome datasets, which is the next block of entries underneath these first sets of results	Bifidobacterium	Multiple sclerosis	1.001	NA	95	0.999	1.003	0.07	0.14	1557.97
707846668	No	No	Yes	Causal Relationship Between Gut Microbiota and Autoimmune Diseases: A Two-Sample Mendelian Randomization Study	2021	Frontiers of Immunology	10.3389/fimmu.2021.746998	Qian Xu	Lei Zhang	lzhang6@suda.edu.cn	Jiangsu Key Laboratory of Preventive and Translational Medicine for Geriatric Diseases, Medical College of Soochow University, Suzhou, China	To reveal the causal association between gut microbiota and AD, we conducted a two-sample Mendelian randomization (MR) analysis.	Growing evidence has shown that alterations in gut microbiota composition are associated with multiple autoimmune diseases (ADs). However, it is unclear whether these associations reflect a causal relationship.	Two-sample summary-level	Autoimmune immune disease	Multiple sclerosis	Autoimmunity	NA	UK Biobank	45-65	Both	NA	NA	1406	450858	They used data "filed" (though presume they mean "field") 41202 41204	case-control	UK Biobank	Gut microbiome	Ruminococcus	Kurilshikov 2021	Range: 4-89	both	18340	18340	NA	healthy subjects	European (78%), East-Asian (4%), Admixed (1%), "Multiethnic" (7%), Middle East (3%), Hispanic (6%), AfroAmerican (0.6%)	Study mentions "age, sex, technical covariates, and genetic principal components"	Not mentioned but all information of GWAS is in the "Exposure_GWASs" tab	Authors mention "r2 < 0.01, and the clumping window size was set to 500 kb"	They used weighted median, MR-Egger, MR-PRESSO, "Cochrane's" Q statistic, and leave one out	ACTUALLY USED 5E-8!!!	Removed palindromic SNPs (and ones where the alleles were inconsistent)	Not mentioned	Not mentioned	1	NA	NA	31 loci (1431 SNPs) associated with microbial (binary and quantitative traits)	Phenotypes used were only those at genus-level (117 taxa); SNPs with inconsistent alleles and palindromic SNPs were excluded entirely; SNPs within each bacterial taxon were clumped to retain only independent SNPs and MR-PRESSO looks like it was done beforehand; they also removed SNPs that had an F-statistic less than 10	No	NA	Wald ratio						Very well presented	31.33	R (version 4.0.3)	TwoSampleMR (version 0.5.4) and “MRPRESSO” package	No	This is the replication	Authors mention "The statistical significance of the MR effect estimates was defined as a false discovery rate (FDR) of <5% to adjust for multiple testing."	Not clear - likely SD change but not mentioned	OR - case control	OR	1.002	NA	95	0.998	1.006	0.312	FDR	0.312	They do mention the previous studies limitations of using a lenient p-value threshold (yay!) but they also mention "Second, bacterial taxa were only analyzed at the genus level but not at a more specialized level such as species or strain levels. When microbiota GWASs use more advanced shotgun metagenomic sequencing analysis, the results can be more specific and accurate. Third, our study used gut microbiota data from a meta-analysis of mostly adult individuals, whereas the CeD study was conducted in children"	Not mentioned	Authors mention that (1) "the majority of participants in the GWAS summary data used in our study were of European ancestry, a small number of the gut microbiota data were taken from sets consisting of other races, which may partially bias our estimates" and (2) "most ADs are more prevalent in women than in men (e.g., SLE, RA, and MS). However, our study did not analyze the two genders separately, which may have influenced our results"	Not mentioned apart from as a strength	Most provided in the MR but some information was required	Yes - they did the reverse MR and then also "replicated" by using different outcome datasets, which is the next block of entries underneath these first sets of results	Ruminococcus	Multiple sclerosis	1.002	NA	95	0.998	1.006	0.312	0.312	31.33
707846668	No	No	Yes	Causal Relationship Between Gut Microbiota and Autoimmune Diseases: A Two-Sample Mendelian Randomization Study	2021	Frontiers of Immunology	10.3389/fimmu.2021.746998	Qian Xu	Lei Zhang	lzhang6@suda.edu.cn	Jiangsu Key Laboratory of Preventive and Translational Medicine for Geriatric Diseases, Medical College of Soochow University, Suzhou, China	To reveal the causal association between gut microbiota and AD, we conducted a two-sample Mendelian randomization (MR) analysis.	Growing evidence has shown that alterations in gut microbiota composition are associated with multiple autoimmune diseases (ADs). However, it is unclear whether these associations reflect a causal relationship.	Two-sample summary-level	Autoimmune immune disease	Type 1 diabetes	Autoimmunity	NA	UK Biobank	45-65	Both	NA	NA	3041	449223	They used data "filed" (though presume they mean "field") 41202 41204	case-control	UK Biobank	Gut microbiome	Bifidobacterium	Kurilshikov 2021	Range: 4-89	both	18340	18340	NA	healthy subjects	European (78%), East-Asian (4%), Admixed (1%), "Multiethnic" (7%), Middle East (3%), Hispanic (6%), AfroAmerican (0.6%)	Study mentions "age, sex, technical covariates, and genetic principal components"	Not mentioned but all information of GWAS is in the "Exposure_GWASs" tab	Authors mention "r2 < 0.01, and the clumping window size was set to 500 kb"	They used weighted median, MR-Egger, MR-PRESSO, "Cochrane's" Q statistic, and leave one out	ACTUALLY USED 5E-8!!!	Removed palindromic SNPs (and ones where the alleles were inconsistent)	Not mentioned	Not mentioned	NA	5	NA	31 loci (1431 SNPs) associated with microbial (binary and quantitative traits)	Phenotypes used were only those at genus-level (117 taxa); SNPs with inconsistent alleles and palindromic SNPs were excluded entirely; SNPs within each bacterial taxon were clumped to retain only independent SNPs and MR-PRESSO looks like it was done beforehand; they also removed SNPs that had an F-statistic less than 10	No	NA	Inverse variance weighted (both fixed and random effects)	Weighted median	MR Egger	MR-PRESSO	Cochrans Q	Leave-one-out	Very well presented	1557.97	R (version 4.0.3)	TwoSampleMR (version 0.5.4) and “MRPRESSO” package	No	This is the replication	Authors mention "The statistical significance of the MR effect estimates was defined as a false discovery rate (FDR) of <5% to adjust for multiple testing."	Not clear - likely SD change but not mentioned	OR - case control	OR	1.002	NA	95	1.001	1.004	0.000858	FDR	0.00172	They do mention the previous studies limitations of using a lenient p-value threshold (yay!) but they also mention "Second, bacterial taxa were only analyzed at the genus level but not at a more specialized level such as species or strain levels. When microbiota GWASs use more advanced shotgun metagenomic sequencing analysis, the results can be more specific and accurate. Third, our study used gut microbiota data from a meta-analysis of mostly adult individuals, whereas the CeD study was conducted in children"	Not mentioned	Authors mention that (1) "the majority of participants in the GWAS summary data used in our study were of European ancestry, a small number of the gut microbiota data were taken from sets consisting of other races, which may partially bias our estimates" and (2) "most ADs are more prevalent in women than in men (e.g., SLE, RA, and MS). However, our study did not analyze the two genders separately, which may have influenced our results"	Not mentioned apart from as a strength	Most provided in the MR but some information was required	Yes - they did the reverse MR and then also "replicated" by using different outcome datasets, which is the next block of entries underneath these first sets of results	Bifidobacterium	Type 1 diabetes	1.002	NA	95	1.001	1.004	0.000858	0.00172	1557.97
707846668	No	No	Yes	Causal Relationship Between Gut Microbiota and Autoimmune Diseases: A Two-Sample Mendelian Randomization Study	2021	Frontiers of Immunology	10.3389/fimmu.2021.746998	Qian Xu	Lei Zhang	lzhang6@suda.edu.cn	Jiangsu Key Laboratory of Preventive and Translational Medicine for Geriatric Diseases, Medical College of Soochow University, Suzhou, China	To reveal the causal association between gut microbiota and AD, we conducted a two-sample Mendelian randomization (MR) analysis.	Growing evidence has shown that alterations in gut microbiota composition are associated with multiple autoimmune diseases (ADs). However, it is unclear whether these associations reflect a causal relationship.	Two-sample summary-level	Autoimmune immune disease	Type 1 diabetes	Autoimmunity	NA	UK Biobank	45-65	Both	NA	NA	3041	449223	They used data "filed" (though presume they mean "field") 41202 41204	case-control	UK Biobank	Gut microbiome	Ruminococcus	Kurilshikov 2021	Range: 4-89	both	18340	18340	NA	healthy subjects	European (78%), East-Asian (4%), Admixed (1%), "Multiethnic" (7%), Middle East (3%), Hispanic (6%), AfroAmerican (0.6%)	Study mentions "age, sex, technical covariates, and genetic principal components"	Not mentioned but all information of GWAS is in the "Exposure_GWASs" tab	Authors mention "r2 < 0.01, and the clumping window size was set to 500 kb"	They used weighted median, MR-Egger, MR-PRESSO, "Cochrane's" Q statistic, and leave one out	ACTUALLY USED 5E-8!!!	Removed palindromic SNPs (and ones where the alleles were inconsistent)	Not mentioned	Not mentioned	1	NA	NA	31 loci (1431 SNPs) associated with microbial (binary and quantitative traits)	Phenotypes used were only those at genus-level (117 taxa); SNPs with inconsistent alleles and palindromic SNPs were excluded entirely; SNPs within each bacterial taxon were clumped to retain only independent SNPs and MR-PRESSO looks like it was done beforehand; they also removed SNPs that had an F-statistic less than 10	No	NA	Wald ratio						Very well presented	31.33	R (version 4.0.3)	TwoSampleMR (version 0.5.4) and “MRPRESSO” package	No	This is the replication	Authors mention "The statistical significance of the MR effect estimates was defined as a false discovery rate (FDR) of <5% to adjust for multiple testing."	Not clear - likely SD change but not mentioned	OR - case control	OR	0.997	NA	95	0.991	1.002	0.247	FDR	0.247	They do mention the previous studies limitations of using a lenient p-value threshold (yay!) but they also mention "Second, bacterial taxa were only analyzed at the genus level but not at a more specialized level such as species or strain levels. When microbiota GWASs use more advanced shotgun metagenomic sequencing analysis, the results can be more specific and accurate. Third, our study used gut microbiota data from a meta-analysis of mostly adult individuals, whereas the CeD study was conducted in children"	Not mentioned	Authors mention that (1) "the majority of participants in the GWAS summary data used in our study were of European ancestry, a small number of the gut microbiota data were taken from sets consisting of other races, which may partially bias our estimates" and (2) "most ADs are more prevalent in women than in men (e.g., SLE, RA, and MS). However, our study did not analyze the two genders separately, which may have influenced our results"	Not mentioned apart from as a strength	Most provided in the MR but some information was required	Yes - they did the reverse MR and then also "replicated" by using different outcome datasets, which is the next block of entries underneath these first sets of results	Ruminococcus	Type 1 diabetes	0.997	NA	95	0.991	1.002	0.247	0.247	31.33
707846668	No	No	Yes	Causal Relationship Between Gut Microbiota and Autoimmune Diseases: A Two-Sample Mendelian Randomization Study	2021	Frontiers of Immunology	10.3389/fimmu.2021.746998	Qian Xu	Lei Zhang	lzhang6@suda.edu.cn	Jiangsu Key Laboratory of Preventive and Translational Medicine for Geriatric Diseases, Medical College of Soochow University, Suzhou, China	To reveal the causal association between gut microbiota and AD, we conducted a two-sample Mendelian randomization (MR) analysis.	Growing evidence has shown that alterations in gut microbiota composition are associated with multiple autoimmune diseases (ADs). However, it is unclear whether these associations reflect a causal relationship.	Two-sample summary-level	Autoimmune immune disease	Celiac disease	Autoimmunity	Affected celiac individuals were diagnosed according to standard clinical, serological and histopathological criteria, including small intestinal biopsy	Celiac disease; Dubois 2010	Not presented	Assume both but not clear	4533	10750	4533	10750	NA	case-control	European	Gut microbiome	Bifidobacterium	Kurilshikov 2021	Range: 4-89	both	18340	18340	NA	healthy subjects	European (78%), East-Asian (4%), Admixed (1%), "Multiethnic" (7%), Middle East (3%), Hispanic (6%), AfroAmerican (0.6%)	Study mentions "age, sex, technical covariates, and genetic principal components"	Not mentioned but all information of GWAS is in the "Exposure_GWASs" tab	Authors mention "r2 < 0.01, and the clumping window size was set to 500 kb"	They used weighted median, MR-Egger, MR-PRESSO, "Cochrane's" Q statistic, and leave one out	ACTUALLY USED 5E-8!!!	Removed palindromic SNPs (and ones where the alleles were inconsistent)	Not mentioned	Not mentioned	NA	6	NA	31 loci (1431 SNPs) associated with microbial (binary and quantitative traits)	Phenotypes used were only those at genus-level (117 taxa); SNPs with inconsistent alleles and palindromic SNPs were excluded entirely; SNPs within each bacterial taxon were clumped to retain only independent SNPs and MR-PRESSO looks like it was done beforehand; they also removed SNPs that had an F-statistic less than 10	No	NA	Inverse variance weighted (both fixed and random effects)	Weighted median	MR Egger	MR-PRESSO	Cochrans Q	Leave-one-out	Very well presented	2207.82	R (version 4.0.3)	TwoSampleMR (version 0.5.4) and “MRPRESSO” package	No	This is the replication	Authors mention "The statistical significance of the MR effect estimates was defined as a false discovery rate (FDR) of <5% to adjust for multiple testing."	Not clear - likely SD change but not mentioned	OR - case control	OR	1.643	NA	95	1.3	2.076	3.16e-05	FDR	3.16e-05	They do mention the previous studies limitations of using a lenient p-value threshold (yay!) but they also mention "Second, bacterial taxa were only analyzed at the genus level but not at a more specialized level such as species or strain levels. When microbiota GWASs use more advanced shotgun metagenomic sequencing analysis, the results can be more specific and accurate. Third, our study used gut microbiota data from a meta-analysis of mostly adult individuals, whereas the CeD study was conducted in children"	Not mentioned	Authors mention that (1) "the majority of participants in the GWAS summary data used in our study were of European ancestry, a small number of the gut microbiota data were taken from sets consisting of other races, which may partially bias our estimates" and (2) "most ADs are more prevalent in women than in men (e.g., SLE, RA, and MS). However, our study did not analyze the two genders separately, which may have influenced our results"	Not mentioned apart from as a strength	Most provided in the MR but some information was required	Yes - they did the reverse MR and then also "replicated" by using different outcome datasets, which is the next block of entries underneath these first sets of results	Bifidobacterium	Celiac disease	1.643	NA	95	1.3	2.076	3.16e-05	3.16e-05	2207.82
505573255	No	No	Yes	Associations between gut microbiota and Alzheimer’s disease, major depressive disorder, and schizophrenia	2020	Journal of Neuroinflammation	https://doi.org/10.1186/s12974-020-01961-8	Zhenhuang Zhuang	Tao Huang	huangtaotao@pku.edu.cn	Department of Epidemiology & Biostatistics, School of Public Health, Peking University, 38 Xueyuan Road, Beijing, 100191, China	We aimed to reveal the causal relationships among gut microbiota, metabolites, and neuropsychiatric disorders including Alzheimer’s disease (AD), major depressive disorder (MDD), and schizophrenia (SCZ).	Growing evidence has shown that alterations in the gut microbiota composition were associated with a variety of neuropsychiatric conditions. However, whether such associations reflect causality remains unknown.	Two-sample summary-level	Neurodegenerative diseases	Alzheimer's disease	Brain	NIA/Reagan criteria (exact or similar), Cases were intermediate or high likelihood by NIA/Reagan criteria with moderate to frequent amyloid plaques and neurofibrillary tangle (NFT) Braak stage of III-VI, NINCDS-ADRDA criteria and/or confirmed with MRI or autopsy	Late onset Alzheimer's disease (IGAP); Lambert 2013	25+	Both	25581	48466	25580	48466	NA	case-control	European	Gut microbiome	Actinobacteria class	Wang 2016	Range: 18-83	both	1812	1812	NA	healthy subjects	European	Not mentioned but all information of GWAS is in the "Exposure_GWASs" tab	Not mentioned but all information of GWAS is in the "Exposure_GWASs" tab	Authors say "we only selected independent genetic variants which are not in linkage disequilibrium (LD) (defined as r2 < 0.1"	Authors undertake Weighted mode, weighted median, and MR-Egger methods were used as sensitivity analyses and leave-one-out analyses	ACTUALLY USED 5E-8!!!	Not mentioned but did say that they "we assumed that all alleles are presented on the forward strand in harmonization"	Authors say "for SNPs that were not available in GWASs of the outcome, we used the LD proxy search on the online platform (https://snipa.helmholtz-muenchen.de/snipa3/index.php/) to replace them with the proxy SNPs identified in high-LD (r2 > 0.8) or discard them if the proxies were not available."	Not mentioned	1	NA	NA	54 significant associations involving 40 loci and 22 bacterial traits; 42 loci (21 replicated) loci associated with beta-diversity	They clumped but presumably this is the only difference	Yes	mRnd (http://cnsgenomics.com/shiny/mRnd/)	Wald ratio						This Wald ratio is presented as a figure (hence the lack of estimate) with only the p-value presented. This also does not appear in the tables	Mention in the discussion that the f-statistics were >10 but these are never discsussed or presented	R version 3.5.1	TwoSampleMR	No	No	Authors state "Bonferroni correction was used to adjust for multiple comparisons, giving a cutoff of P = 7.6 × 10−4 for the causal effect of gut microbiota on disorders"	"relative abundance" but not clear what this unit actually is	OR	OR	NA - Wald ratio only presented in a figure (slightly positive)	NA	NA	NA	NA	0.944	They mention multiple testing correction but the p-value is not presented and they say that no results pass this threshold	NA	Authors have general limitations but then also mention something that suggests a lack of understanding of the second MR assumption "16S rRNA gene sequencing only permit resolution from the genus to the phylum level rather than at a more specific level, resulting in biased results if some specific species contributed to neuropsychiatric disorders. Finally, gut microbiota might be influenced by environmental factors such as dietary habits or health status, which led to lower variance explained by genetic instruments. However, we could not test whether genetic instruments are associated with these confounders such as diet or lifestyle information in the present study where such information is not available."	Not mentioned	Authors state "our results were restricted to European ancestry. Replication with functionally relevant genetic prediction of gut microbiota is warranted given the substantial difference in gut microbiota composition among different population"	Authors state "we used limited number of gut microbiota SNPs as instrumental variables; we cannot exclude that our findings might have been affected by weak instrument bias, although all genetic instruments were associated with the exposure (F-statistic > 10). Third, statistical power was limited for associations of neuropsychiatric disorders with gut microbiota, so we cannot exclude type II error as an explanation for the null results completely"	Had to go back to the original for most but numbers were presented	Yes - they did the reverse	Actinobacteria class	Alzheimer's disease	NA - Wald ratio only presented in a figure (slightly positive)	NA	NA	NA	NA	0.944	NA	(F-statistic > 10)
505573255	No	No	Yes	Associations between gut microbiota and Alzheimer’s disease, major depressive disorder, and schizophrenia	2020	Journal of Neuroinflammation	https://doi.org/10.1186/s12974-020-01961-8	Zhenhuang Zhuang	Tao Huang	huangtaotao@pku.edu.cn	Department of Epidemiology & Biostatistics, School of Public Health, Peking University, 38 Xueyuan Road, Beijing, 100191, China	We aimed to reveal the causal relationships among gut microbiota, metabolites, and neuropsychiatric disorders including Alzheimer’s disease (AD), major depressive disorder (MDD), and schizophrenia (SCZ).	Growing evidence has shown that alterations in the gut microbiota composition were associated with a variety of neuropsychiatric conditions. However, whether such associations reflect causality remains unknown.	Two-sample summary-level	Mental health disorders	Major depressive disorder	Brain	"Cases were required to meet international consensus criteria (DSM-IV, ICD-9, or ICD-10)83–85 for a lifetime diagnosis of MDD established using structured diagnostic instruments from assessments by trained interviewers, clinician-administered checklists, or medical record review"	Major Depression (PGC); Wray 2018	Not mentioned	Both	135458	344901	135458	344901	NA	case-control	Mainly European ("Various", Icelandic, UK, USA and Denmark)	Gut microbiome	Actinobacteria class	Wang 2016	Range: 18-83	both	1812	1812	NA	healthy subjects	European	Not mentioned but all information of GWAS is in the "Exposure_GWASs" tab	Not mentioned but all information of GWAS is in the "Exposure_GWASs" tab	Authors say "we only selected independent genetic variants which are not in linkage disequilibrium (LD) (defined as r2 < 0.1"	Authors undertake Weighted mode, weighted median, and MR-Egger methods were used as sensitivity analyses and leave-one-out analyses	ACTUALLY USED 5E-8!!!	Not mentioned but did say that they "we assumed that all alleles are presented on the forward strand in harmonization"	Authors say "for SNPs that were not available in GWASs of the outcome, we used the LD proxy search on the online platform (https://snipa.helmholtz-muenchen.de/snipa3/index.php/) to replace them with the proxy SNPs identified in high-LD (r2 > 0.8) or discard them if the proxies were not available."	Not mentioned	1	NA	NA	54 significant associations involving 40 loci and 22 bacterial traits; 42 loci (21 replicated) loci associated with beta-diversity	They clumped but presumably this is the only difference	Yes	mRnd (http://cnsgenomics.com/shiny/mRnd/)	Wald ratio						This Wald ratio is presented as a figure (hence the lack of estimate) with only the p-value presented. This also does not appear in the tables	Mention in the discussion that the f-statistics were >10 but these are never discsussed or presented	R version 3.5.1	TwoSampleMR	No	No	Authors state "Bonferroni correction was used to adjust for multiple comparisons, giving a cutoff of P = 7.6 × 10−4 for the causal effect of gut microbiota on disorders"	"relative abundance" but not clear what this unit actually is	OR	OR	NA - Wald ratio only presented in a figure (slightly positive)	NA	NA	NA	NA	0.647	They mention multiple testing correction but the p-value is not presented and they say that no results pass this threshold	NA	Authors have general limitations but then also mention something that suggests a lack of understanding of the second MR assumption "16S rRNA gene sequencing only permit resolution from the genus to the phylum level rather than at a more specific level, resulting in biased results if some specific species contributed to neuropsychiatric disorders. Finally, gut microbiota might be influenced by environmental factors such as dietary habits or health status, which led to lower variance explained by genetic instruments. However, we could not test whether genetic instruments are associated with these confounders such as diet or lifestyle information in the present study where such information is not available."	Not mentioned	Authors state "our results were restricted to European ancestry. Replication with functionally relevant genetic prediction of gut microbiota is warranted given the substantial difference in gut microbiota composition among different population"	Authors state "we used limited number of gut microbiota SNPs as instrumental variables; we cannot exclude that our findings might have been affected by weak instrument bias, although all genetic instruments were associated with the exposure (F-statistic > 10). Third, statistical power was limited for associations of neuropsychiatric disorders with gut microbiota, so we cannot exclude type II error as an explanation for the null results completely"	Had to go back to the original for most but numbers were presented	Yes - they did the reverse	Actinobacteria class	Major depressive disorder	NA - Wald ratio only presented in a figure (slightly positive)	NA	NA	NA	NA	0.647	NA	(F-statistic > 10)
505573255	No	No	Yes	Associations between gut microbiota and Alzheimer’s disease, major depressive disorder, and schizophrenia	2020	Journal of Neuroinflammation	https://doi.org/10.1186/s12974-020-01961-8	Zhenhuang Zhuang	Tao Huang	huangtaotao@pku.edu.cn	Department of Epidemiology & Biostatistics, School of Public Health, Peking University, 38 Xueyuan Road, Beijing, 100191, China	We aimed to reveal the causal relationships among gut microbiota, metabolites, and neuropsychiatric disorders including Alzheimer’s disease (AD), major depressive disorder (MDD), and schizophrenia (SCZ).	Growing evidence has shown that alterations in the gut microbiota composition were associated with a variety of neuropsychiatric conditions. However, whether such associations reflect causality remains unknown.	Two-sample summary-level	Mental health disorder	Schizophrenia	Brain	"Case inclusion criteria: ≥2 hospitalizations with a discharge diagnosis of schizophrenia"	Schizophrenia; Ripke 2013	18+	Both	21246	38072	21246	38072	NA	case-control	Swedish	Gut microbiome	Actinobacteria class	Wang 2016	Range: 18-83	both	1812	1812	NA	healthy subjects	European	Not mentioned but all information of GWAS is in the "Exposure_GWASs" tab	Not mentioned but all information of GWAS is in the "Exposure_GWASs" tab	Authors say "we only selected independent genetic variants which are not in linkage disequilibrium (LD) (defined as r2 < 0.1"	Authors undertake Weighted mode, weighted median, and MR-Egger methods were used as sensitivity analyses and leave-one-out analyses	ACTUALLY USED 5E-8!!!	Not mentioned but did say that they "we assumed that all alleles are presented on the forward strand in harmonization"	Authors say "for SNPs that were not available in GWASs of the outcome, we used the LD proxy search on the online platform (https://snipa.helmholtz-muenchen.de/snipa3/index.php/) to replace them with the proxy SNPs identified in high-LD (r2 > 0.8) or discard them if the proxies were not available."	Not mentioned	1	NA	NA	54 significant associations involving 40 loci and 22 bacterial traits; 42 loci (21 replicated) loci associated with beta-diversity	They clumped but presumably this is the only difference	Yes	mRnd (http://cnsgenomics.com/shiny/mRnd/)	Wald ratio						This Wald ratio is presented as a figure (hence the lack of estimate) with only the p-value presented. This also does not appear in the tables	Mention in the discussion that the f-statistics were >10 but these are never discsussed or presented	R version 3.5.1	TwoSampleMR	No	No	Authors state "Bonferroni correction was used to adjust for multiple comparisons, giving a cutoff of P = 7.6 × 10−4 for the causal effect of gut microbiota on disorders"	"relative abundance" but not clear what this unit actually is	OR	OR	NA - Wald ratio only presented in a figure (slightly positive)	NA	NA	NA	NA	0.45	They mention multiple testing correction but the p-value is not presented and they say that no results pass this threshold	NA	Authors have general limitations but then also mention something that suggests a lack of understanding of the second MR assumption "16S rRNA gene sequencing only permit resolution from the genus to the phylum level rather than at a more specific level, resulting in biased results if some specific species contributed to neuropsychiatric disorders. Finally, gut microbiota might be influenced by environmental factors such as dietary habits or health status, which led to lower variance explained by genetic instruments. However, we could not test whether genetic instruments are associated with these confounders such as diet or lifestyle information in the present study where such information is not available."	Not mentioned	Authors state "our results were restricted to European ancestry. Replication with functionally relevant genetic prediction of gut microbiota is warranted given the substantial difference in gut microbiota composition among different population"	Authors state "we used limited number of gut microbiota SNPs as instrumental variables; we cannot exclude that our findings might have been affected by weak instrument bias, although all genetic instruments were associated with the exposure (F-statistic > 10). Third, statistical power was limited for associations of neuropsychiatric disorders with gut microbiota, so we cannot exclude type II error as an explanation for the null results completely"	Had to go back to the original for most but numbers were presented	Yes - they did the reverse	Actinobacteria class	Schizophrenia	NA - Wald ratio only presented in a figure (slightly positive)	NA	NA	NA	NA	0.45	NA	(F-statistic > 10)
505573255	No	No	Yes	Associations between gut microbiota and Alzheimer’s disease, major depressive disorder, and schizophrenia	2020	Journal of Neuroinflammation	https://doi.org/10.1186/s12974-020-01961-8	Zhenhuang Zhuang	Tao Huang	huangtaotao@pku.edu.cn	Department of Epidemiology & Biostatistics, School of Public Health, Peking University, 38 Xueyuan Road, Beijing, 100191, China	We aimed to reveal the causal relationships among gut microbiota, metabolites, and neuropsychiatric disorders including Alzheimer’s disease (AD), major depressive disorder (MDD), and schizophrenia (SCZ).	Growing evidence has shown that alterations in the gut microbiota composition were associated with a variety of neuropsychiatric conditions. However, whether such associations reflect causality remains unknown.	Two-sample summary-level	Neurodegenerative diseases	Alzheimer's disease	Brain	NIA/Reagan criteria (exact or similar), Cases were intermediate or high likelihood by NIA/Reagan criteria with moderate to frequent amyloid plaques and neurofibrillary tangle (NFT) Braak stage of III-VI, NINCDS-ADRDA criteria and/or confirmed with MRI or autopsy	Late onset Alzheimer's disease (IGAP); Lambert 2013	25+	Both	25581	48466	25580	48466	NA	case-control	European	Gut microbiome	Actinobacterium phylum	Wang 2016	Range: 18-83	both	1812	1812	NA	healthy subjects	European	Not mentioned but all information of GWAS is in the "Exposure_GWASs" tab	Not mentioned but all information of GWAS is in the "Exposure_GWASs" tab	Authors say "we only selected independent genetic variants which are not in linkage disequilibrium (LD) (defined as r2 < 0.1"	Authors undertake Weighted mode, weighted median, and MR-Egger methods were used as sensitivity analyses and leave-one-out analyses	ACTUALLY USED 5E-8!!!	Not mentioned but did say that they "we assumed that all alleles are presented on the forward strand in harmonization"	Authors say "for SNPs that were not available in GWASs of the outcome, we used the LD proxy search on the online platform (https://snipa.helmholtz-muenchen.de/snipa3/index.php/) to replace them with the proxy SNPs identified in high-LD (r2 > 0.8) or discard them if the proxies were not available."	Not mentioned	1	NA	NA	54 significant associations involving 40 loci and 22 bacterial traits; 42 loci (21 replicated) loci associated with beta-diversity	They clumped but presumably this is the only difference	Yes	mRnd (http://cnsgenomics.com/shiny/mRnd/)	Wald ratio						This Wald ratio is presented as a figure (hence the lack of estimate) with only the p-value presented. This also does not appear in the tables	Mention in the discussion that the f-statistics were >10 but these are never discsussed or presented	R version 3.5.1	TwoSampleMR	No	No	Authors state "Bonferroni correction was used to adjust for multiple comparisons, giving a cutoff of P = 7.6 × 10−4 for the causal effect of gut microbiota on disorders"	"relative abundance" but not clear what this unit actually is	OR	OR	NA - Wald ratio only presented in a figure (slightly positive)	NA	NA	NA	NA	0.944	They mention multiple testing correction but the p-value is not presented and they say that no results pass this threshold	NA	Authors have general limitations but then also mention something that suggests a lack of understanding of the second MR assumption "16S rRNA gene sequencing only permit resolution from the genus to the phylum level rather than at a more specific level, resulting in biased results if some specific species contributed to neuropsychiatric disorders. Finally, gut microbiota might be influenced by environmental factors such as dietary habits or health status, which led to lower variance explained by genetic instruments. However, we could not test whether genetic instruments are associated with these confounders such as diet or lifestyle information in the present study where such information is not available."	Not mentioned	Authors state "our results were restricted to European ancestry. Replication with functionally relevant genetic prediction of gut microbiota is warranted given the substantial difference in gut microbiota composition among different population"	Authors state "we used limited number of gut microbiota SNPs as instrumental variables; we cannot exclude that our findings might have been affected by weak instrument bias, although all genetic instruments were associated with the exposure (F-statistic > 10). Third, statistical power was limited for associations of neuropsychiatric disorders with gut microbiota, so we cannot exclude type II error as an explanation for the null results completely"	Had to go back to the original for most but numbers were presented	Yes - they did the reverse	Actinobacterium phylum	Alzheimer's disease	NA - Wald ratio only presented in a figure (slightly positive)	NA	NA	NA	NA	0.944	NA	(F-statistic > 10)
505573255	No	No	Yes	Associations between gut microbiota and Alzheimer’s disease, major depressive disorder, and schizophrenia	2020	Journal of Neuroinflammation	https://doi.org/10.1186/s12974-020-01961-8	Zhenhuang Zhuang	Tao Huang	huangtaotao@pku.edu.cn	Department of Epidemiology & Biostatistics, School of Public Health, Peking University, 38 Xueyuan Road, Beijing, 100191, China	We aimed to reveal the causal relationships among gut microbiota, metabolites, and neuropsychiatric disorders including Alzheimer’s disease (AD), major depressive disorder (MDD), and schizophrenia (SCZ).	Growing evidence has shown that alterations in the gut microbiota composition were associated with a variety of neuropsychiatric conditions. However, whether such associations reflect causality remains unknown.	Two-sample summary-level	Mental health disorders	Major depressive disorder	Brain	"Cases were required to meet international consensus criteria (DSM-IV, ICD-9, or ICD-10)83–85 for a lifetime diagnosis of MDD established using structured diagnostic instruments from assessments by trained interviewers, clinician-administered checklists, or medical record review"	Major Depression (PGC); Wray 2018	Not mentioned	Both	135458	344901	135458	344901	NA	case-control	Mainly European ("Various", Icelandic, UK, USA and Denmark)	Gut microbiome	Actinobacterium phylum	Wang 2016	Range: 18-83	both	1812	1812	NA	healthy subjects	European	Not mentioned but all information of GWAS is in the "Exposure_GWASs" tab	Not mentioned but all information of GWAS is in the "Exposure_GWASs" tab	Authors say "we only selected independent genetic variants which are not in linkage disequilibrium (LD) (defined as r2 < 0.1"	Authors undertake Weighted mode, weighted median, and MR-Egger methods were used as sensitivity analyses and leave-one-out analyses	ACTUALLY USED 5E-8!!!	Not mentioned but did say that they "we assumed that all alleles are presented on the forward strand in harmonization"	Authors say "for SNPs that were not available in GWASs of the outcome, we used the LD proxy search on the online platform (https://snipa.helmholtz-muenchen.de/snipa3/index.php/) to replace them with the proxy SNPs identified in high-LD (r2 > 0.8) or discard them if the proxies were not available."	Not mentioned	1	NA	NA	54 significant associations involving 40 loci and 22 bacterial traits; 42 loci (21 replicated) loci associated with beta-diversity	They clumped but presumably this is the only difference	Yes	mRnd (http://cnsgenomics.com/shiny/mRnd/)	Wald ratio						This Wald ratio is presented as a figure (hence the lack of estimate) with only the p-value presented. This also does not appear in the tables	Mention in the discussion that the f-statistics were >10 but these are never discsussed or presented	R version 3.5.1	TwoSampleMR	No	No	Authors state "Bonferroni correction was used to adjust for multiple comparisons, giving a cutoff of P = 7.6 × 10−4 for the causal effect of gut microbiota on disorders"	"relative abundance" but not clear what this unit actually is	OR	OR	NA - Wald ratio only presented in a figure (slightly positive)	NA	NA	NA	NA	0.647	They mention multiple testing correction but the p-value is not presented and they say that no results pass this threshold	NA	Authors have general limitations but then also mention something that suggests a lack of understanding of the second MR assumption "16S rRNA gene sequencing only permit resolution from the genus to the phylum level rather than at a more specific level, resulting in biased results if some specific species contributed to neuropsychiatric disorders. Finally, gut microbiota might be influenced by environmental factors such as dietary habits or health status, which led to lower variance explained by genetic instruments. However, we could not test whether genetic instruments are associated with these confounders such as diet or lifestyle information in the present study where such information is not available."	Not mentioned	Authors state "our results were restricted to European ancestry. Replication with functionally relevant genetic prediction of gut microbiota is warranted given the substantial difference in gut microbiota composition among different population"	Authors state "we used limited number of gut microbiota SNPs as instrumental variables; we cannot exclude that our findings might have been affected by weak instrument bias, although all genetic instruments were associated with the exposure (F-statistic > 10). Third, statistical power was limited for associations of neuropsychiatric disorders with gut microbiota, so we cannot exclude type II error as an explanation for the null results completely"	Had to go back to the original for most but numbers were presented	Yes - they did the reverse	Actinobacterium phylum	Major depressive disorder	NA - Wald ratio only presented in a figure (slightly positive)	NA	NA	NA	NA	0.647	NA	(F-statistic > 10)
505573255	No	No	Yes	Associations between gut microbiota and Alzheimer’s disease, major depressive disorder, and schizophrenia	2020	Journal of Neuroinflammation	https://doi.org/10.1186/s12974-020-01961-8	Zhenhuang Zhuang	Tao Huang	huangtaotao@pku.edu.cn	Department of Epidemiology & Biostatistics, School of Public Health, Peking University, 38 Xueyuan Road, Beijing, 100191, China	We aimed to reveal the causal relationships among gut microbiota, metabolites, and neuropsychiatric disorders including Alzheimer’s disease (AD), major depressive disorder (MDD), and schizophrenia (SCZ).	Growing evidence has shown that alterations in the gut microbiota composition were associated with a variety of neuropsychiatric conditions. However, whether such associations reflect causality remains unknown.	Two-sample summary-level	Mental health disorder	Schizophrenia	Brain	"Case inclusion criteria: ≥2 hospitalizations with a discharge diagnosis of schizophrenia"	Schizophrenia; Ripke 2013	18+	Both	21246	38072	21246	38072	NA	case-control	Swedish	Gut microbiome	Actinobacterium phylum	Wang 2016	Range: 18-83	both	1812	1812	NA	healthy subjects	European	Not mentioned but all information of GWAS is in the "Exposure_GWASs" tab	Not mentioned but all information of GWAS is in the "Exposure_GWASs" tab	Authors say "we only selected independent genetic variants which are not in linkage disequilibrium (LD) (defined as r2 < 0.1"	Authors undertake Weighted mode, weighted median, and MR-Egger methods were used as sensitivity analyses and leave-one-out analyses	ACTUALLY USED 5E-8!!!	Not mentioned but did say that they "we assumed that all alleles are presented on the forward strand in harmonization"	Authors say "for SNPs that were not available in GWASs of the outcome, we used the LD proxy search on the online platform (https://snipa.helmholtz-muenchen.de/snipa3/index.php/) to replace them with the proxy SNPs identified in high-LD (r2 > 0.8) or discard them if the proxies were not available."	Not mentioned	1	NA	NA	54 significant associations involving 40 loci and 22 bacterial traits; 42 loci (21 replicated) loci associated with beta-diversity	They clumped but presumably this is the only difference	Yes	mRnd (http://cnsgenomics.com/shiny/mRnd/)	Wald ratio						This Wald ratio is presented as a figure (hence the lack of estimate) with only the p-value presented. This also does not appear in the tables	Mention in the discussion that the f-statistics were >10 but these are never discsussed or presented	R version 3.5.1	TwoSampleMR	No	No	Authors state "Bonferroni correction was used to adjust for multiple comparisons, giving a cutoff of P = 7.6 × 10−4 for the causal effect of gut microbiota on disorders"	"relative abundance" but not clear what this unit actually is	OR	OR	NA - Wald ratio only presented in a figure (slightly positive)	NA	NA	NA	NA	0.45	They mention multiple testing correction but the p-value is not presented and they say that no results pass this threshold	NA	Authors have general limitations but then also mention something that suggests a lack of understanding of the second MR assumption "16S rRNA gene sequencing only permit resolution from the genus to the phylum level rather than at a more specific level, resulting in biased results if some specific species contributed to neuropsychiatric disorders. Finally, gut microbiota might be influenced by environmental factors such as dietary habits or health status, which led to lower variance explained by genetic instruments. However, we could not test whether genetic instruments are associated with these confounders such as diet or lifestyle information in the present study where such information is not available."	Not mentioned	Authors state "our results were restricted to European ancestry. Replication with functionally relevant genetic prediction of gut microbiota is warranted given the substantial difference in gut microbiota composition among different population"	Authors state "we used limited number of gut microbiota SNPs as instrumental variables; we cannot exclude that our findings might have been affected by weak instrument bias, although all genetic instruments were associated with the exposure (F-statistic > 10). Third, statistical power was limited for associations of neuropsychiatric disorders with gut microbiota, so we cannot exclude type II error as an explanation for the null results completely"	Had to go back to the original for most but numbers were presented	Yes - they did the reverse	Actinobacterium phylum	Schizophrenia	NA - Wald ratio only presented in a figure (slightly positive)	NA	NA	NA	NA	0.45	NA	(F-statistic > 10)
505573255	No	No	Yes	Associations between gut microbiota and Alzheimer’s disease, major depressive disorder, and schizophrenia	2020	Journal of Neuroinflammation	https://doi.org/10.1186/s12974-020-01961-8	Zhenhuang Zhuang	Tao Huang	huangtaotao@pku.edu.cn	Department of Epidemiology & Biostatistics, School of Public Health, Peking University, 38 Xueyuan Road, Beijing, 100191, China	We aimed to reveal the causal relationships among gut microbiota, metabolites, and neuropsychiatric disorders including Alzheimer’s disease (AD), major depressive disorder (MDD), and schizophrenia (SCZ).	Growing evidence has shown that alterations in the gut microbiota composition were associated with a variety of neuropsychiatric conditions. However, whether such associations reflect causality remains unknown.	Two-sample summary-level	Neurodegenerative diseases	Alzheimer's disease	Brain	NIA/Reagan criteria (exact or similar), Cases were intermediate or high likelihood by NIA/Reagan criteria with moderate to frequent amyloid plaques and neurofibrillary tangle (NFT) Braak stage of III-VI, NINCDS-ADRDA criteria and/or confirmed with MRI or autopsy	Late onset Alzheimer's disease (IGAP); Lambert 2013	25+	Both	25581	48466	25580	48466	NA	case-control	European	Gut microbiome	Bacilli class	Wang 2016	Range: 18-83	both	1812	1812	NA	healthy subjects	European	Not mentioned but all information of GWAS is in the "Exposure_GWASs" tab	Not mentioned but all information of GWAS is in the "Exposure_GWASs" tab	Authors say "we only selected independent genetic variants which are not in linkage disequilibrium (LD) (defined as r2 < 0.1"	Authors undertake Weighted mode, weighted median, and MR-Egger methods were used as sensitivity analyses and leave-one-out analyses	ACTUALLY USED 5E-8!!!	Not mentioned but did say that they "we assumed that all alleles are presented on the forward strand in harmonization"	Authors say "for SNPs that were not available in GWASs of the outcome, we used the LD proxy search on the online platform (https://snipa.helmholtz-muenchen.de/snipa3/index.php/) to replace them with the proxy SNPs identified in high-LD (r2 > 0.8) or discard them if the proxies were not available."	Not mentioned	NA	6	NA	54 significant associations involving 40 loci and 22 bacterial traits; 42 loci (21 replicated) loci associated with beta-diversity	They clumped but presumably this is the only difference	Yes	mRnd (http://cnsgenomics.com/shiny/mRnd/)	Inverse variance weighted	Weighted median	Weighted mode	MR Egger	Leave-one-out		They don't seem to present the IVW results for the microbial traits other than in a figure where there are no estimates presented (apart from p-values); therefore I've left the result blank so that this spreadsheet only has IVW results (and not results from sensitivity analyses)	Mention in the discussion that the f-statistics were >10 but these are never discsussed or presented	R version 3.5.1	TwoSampleMR	No	No	Authors state "Bonferroni correction was used to adjust for multiple comparisons, giving a cutoff of P = 7.6 × 10−4 for the causal effect of gut microbiota on disorders"	"relative abundance" but not clear what this unit actually is	OR	OR	NA - IVW only presented in a figure (slightly negative)	NA	NA	NA	NA	0.653	They mention multiple testing correction but the p-value is not presented and they say that no results pass this threshold	NA	Authors have general limitations but then also mention something that suggests a lack of understanding of the second MR assumption "16S rRNA gene sequencing only permit resolution from the genus to the phylum level rather than at a more specific level, resulting in biased results if some specific species contributed to neuropsychiatric disorders. Finally, gut microbiota might be influenced by environmental factors such as dietary habits or health status, which led to lower variance explained by genetic instruments. However, we could not test whether genetic instruments are associated with these confounders such as diet or lifestyle information in the present study where such information is not available."	Not mentioned	Authors state "our results were restricted to European ancestry. Replication with functionally relevant genetic prediction of gut microbiota is warranted given the substantial difference in gut microbiota composition among different population"	Authors state "we used limited number of gut microbiota SNPs as instrumental variables; we cannot exclude that our findings might have been affected by weak instrument bias, although all genetic instruments were associated with the exposure (F-statistic > 10). Third, statistical power was limited for associations of neuropsychiatric disorders with gut microbiota, so we cannot exclude type II error as an explanation for the null results completely"	Had to go back to the original for most but numbers were presented	Yes - they did the reverse	Bacilli class	Alzheimer's disease	NA - IVW only presented in a figure (slightly negative)	NA	NA	NA	NA	0.653	NA	(F-statistic > 10)
505573255	No	No	Yes	Associations between gut microbiota and Alzheimer’s disease, major depressive disorder, and schizophrenia	2020	Journal of Neuroinflammation	https://doi.org/10.1186/s12974-020-01961-8	Zhenhuang Zhuang	Tao Huang	huangtaotao@pku.edu.cn	Department of Epidemiology & Biostatistics, School of Public Health, Peking University, 38 Xueyuan Road, Beijing, 100191, China	We aimed to reveal the causal relationships among gut microbiota, metabolites, and neuropsychiatric disorders including Alzheimer’s disease (AD), major depressive disorder (MDD), and schizophrenia (SCZ).	Growing evidence has shown that alterations in the gut microbiota composition were associated with a variety of neuropsychiatric conditions. However, whether such associations reflect causality remains unknown.	Two-sample summary-level	Mental health disorders	Major depressive disorder	Brain	"Cases were required to meet international consensus criteria (DSM-IV, ICD-9, or ICD-10)83–85 for a lifetime diagnosis of MDD established using structured diagnostic instruments from assessments by trained interviewers, clinician-administered checklists, or medical record review"	Major Depression (PGC); Wray 2018	Not mentioned	Both	135458	344901	135458	344901	NA	case-control	Mainly European ("Various", Icelandic, UK, USA and Denmark)	Gut microbiome	Bacilli class	Wang 2016	Range: 18-83	both	1812	1812	NA	healthy subjects	European	Not mentioned but all information of GWAS is in the "Exposure_GWASs" tab	Not mentioned but all information of GWAS is in the "Exposure_GWASs" tab	Authors say "we only selected independent genetic variants which are not in linkage disequilibrium (LD) (defined as r2 < 0.1"	Authors undertake Weighted mode, weighted median, and MR-Egger methods were used as sensitivity analyses and leave-one-out analyses	ACTUALLY USED 5E-8!!!	Not mentioned but did say that they "we assumed that all alleles are presented on the forward strand in harmonization"	Authors say "for SNPs that were not available in GWASs of the outcome, we used the LD proxy search on the online platform (https://snipa.helmholtz-muenchen.de/snipa3/index.php/) to replace them with the proxy SNPs identified in high-LD (r2 > 0.8) or discard them if the proxies were not available."	Not mentioned	NA	6	NA	54 significant associations involving 40 loci and 22 bacterial traits; 42 loci (21 replicated) loci associated with beta-diversity	They clumped but presumably this is the only difference	Yes	mRnd (http://cnsgenomics.com/shiny/mRnd/)	Inverse variance weighted	Weighted median	Weighted mode	MR Egger	Leave-one-out		This IVW result was presented in the text and not in a table	Mention in the discussion that the f-statistics were >10 but these are never discsussed or presented	R version 3.5.1	TwoSampleMR	No	No	Authors state "Bonferroni correction was used to adjust for multiple comparisons, giving a cutoff of P = 7.6 × 10−4 for the causal effect of gut microbiota on disorders"	"relative abundance" but not clear what this unit actually is	OR	OR	1.07	NA	95	1.02	1.12	0.01	They mention multiple testing correction but the p-value is not presented and they say that no results pass this threshold	NA	Authors have general limitations but then also mention something that suggests a lack of understanding of the second MR assumption "16S rRNA gene sequencing only permit resolution from the genus to the phylum level rather than at a more specific level, resulting in biased results if some specific species contributed to neuropsychiatric disorders. Finally, gut microbiota might be influenced by environmental factors such as dietary habits or health status, which led to lower variance explained by genetic instruments. However, we could not test whether genetic instruments are associated with these confounders such as diet or lifestyle information in the present study where such information is not available."	Not mentioned	Authors state "our results were restricted to European ancestry. Replication with functionally relevant genetic prediction of gut microbiota is warranted given the substantial difference in gut microbiota composition among different population"	Authors state "we used limited number of gut microbiota SNPs as instrumental variables; we cannot exclude that our findings might have been affected by weak instrument bias, although all genetic instruments were associated with the exposure (F-statistic > 10). Third, statistical power was limited for associations of neuropsychiatric disorders with gut microbiota, so we cannot exclude type II error as an explanation for the null results completely"	Had to go back to the original for most but numbers were presented	Yes - they did the reverse	Bacilli class	Major depressive disorder	1.07	NA	95	1.02	1.12	0.01	NA	(F-statistic > 10)
505573255	No	No	Yes	Associations between gut microbiota and Alzheimer’s disease, major depressive disorder, and schizophrenia	2020	Journal of Neuroinflammation	https://doi.org/10.1186/s12974-020-01961-8	Zhenhuang Zhuang	Tao Huang	huangtaotao@pku.edu.cn	Department of Epidemiology & Biostatistics, School of Public Health, Peking University, 38 Xueyuan Road, Beijing, 100191, China	We aimed to reveal the causal relationships among gut microbiota, metabolites, and neuropsychiatric disorders including Alzheimer’s disease (AD), major depressive disorder (MDD), and schizophrenia (SCZ).	Growing evidence has shown that alterations in the gut microbiota composition were associated with a variety of neuropsychiatric conditions. However, whether such associations reflect causality remains unknown.	Two-sample summary-level	Mental health disorder	Schizophrenia	Brain	"Case inclusion criteria: ≥2 hospitalizations with a discharge diagnosis of schizophrenia"	Schizophrenia; Ripke 2013	18+	Both	21246	38072	21246	38072	NA	case-control	Swedish	Gut microbiome	Bacilli class	Wang 2016	Range: 18-83	both	1812	1812	NA	healthy subjects	European	Not mentioned but all information of GWAS is in the "Exposure_GWASs" tab	Not mentioned but all information of GWAS is in the "Exposure_GWASs" tab	Authors say "we only selected independent genetic variants which are not in linkage disequilibrium (LD) (defined as r2 < 0.1"	Authors undertake Weighted mode, weighted median, and MR-Egger methods were used as sensitivity analyses and leave-one-out analyses	ACTUALLY USED 5E-8!!!	Not mentioned but did say that they "we assumed that all alleles are presented on the forward strand in harmonization"	Authors say "for SNPs that were not available in GWASs of the outcome, we used the LD proxy search on the online platform (https://snipa.helmholtz-muenchen.de/snipa3/index.php/) to replace them with the proxy SNPs identified in high-LD (r2 > 0.8) or discard them if the proxies were not available."	Not mentioned	NA	6	NA	54 significant associations involving 40 loci and 22 bacterial traits; 42 loci (21 replicated) loci associated with beta-diversity	They clumped but presumably this is the only difference	Yes	mRnd (http://cnsgenomics.com/shiny/mRnd/)	Inverse variance weighted	Weighted median	Weighted mode	MR Egger	Leave-one-out		They don't seem to present the IVW results for the microbial traits other than in a figure where there are no estimates presented (apart from p-values); therefore I've left the result blank so that this spreadsheet only has IVW results (and not results from sensitivity analyses)	Mention in the discussion that the f-statistics were >10 but these are never discsussed or presented	R version 3.5.1	TwoSampleMR	No	No	Authors state "Bonferroni correction was used to adjust for multiple comparisons, giving a cutoff of P = 7.6 × 10−4 for the causal effect of gut microbiota on disorders"	"relative abundance" but not clear what this unit actually is	OR	OR	NA - IVW only presented in a figure (slightly negative)	NA	NA	NA	NA	0.214	They mention multiple testing correction but the p-value is not presented and they say that no results pass this threshold	NA	Authors have general limitations but then also mention something that suggests a lack of understanding of the second MR assumption "16S rRNA gene sequencing only permit resolution from the genus to the phylum level rather than at a more specific level, resulting in biased results if some specific species contributed to neuropsychiatric disorders. Finally, gut microbiota might be influenced by environmental factors such as dietary habits or health status, which led to lower variance explained by genetic instruments. However, we could not test whether genetic instruments are associated with these confounders such as diet or lifestyle information in the present study where such information is not available."	Not mentioned	Authors state "our results were restricted to European ancestry. Replication with functionally relevant genetic prediction of gut microbiota is warranted given the substantial difference in gut microbiota composition among different population"	Authors state "we used limited number of gut microbiota SNPs as instrumental variables; we cannot exclude that our findings might have been affected by weak instrument bias, although all genetic instruments were associated with the exposure (F-statistic > 10). Third, statistical power was limited for associations of neuropsychiatric disorders with gut microbiota, so we cannot exclude type II error as an explanation for the null results completely"	Had to go back to the original for most but numbers were presented	Yes - they did the reverse	Bacilli class	Schizophrenia	NA - IVW only presented in a figure (slightly negative)	NA	NA	NA	NA	0.214	NA	(F-statistic > 10)
505573255	No	No	Yes	Associations between gut microbiota and Alzheimer’s disease, major depressive disorder, and schizophrenia	2020	Journal of Neuroinflammation	https://doi.org/10.1186/s12974-020-01961-8	Zhenhuang Zhuang	Tao Huang	huangtaotao@pku.edu.cn	Department of Epidemiology & Biostatistics, School of Public Health, Peking University, 38 Xueyuan Road, Beijing, 100191, China	We aimed to reveal the causal relationships among gut microbiota, metabolites, and neuropsychiatric disorders including Alzheimer’s disease (AD), major depressive disorder (MDD), and schizophrenia (SCZ).	Growing evidence has shown that alterations in the gut microbiota composition were associated with a variety of neuropsychiatric conditions. However, whether such associations reflect causality remains unknown.	Two-sample summary-level	Neurodegenerative diseases	Alzheimer's disease	Brain	NIA/Reagan criteria (exact or similar), Cases were intermediate or high likelihood by NIA/Reagan criteria with moderate to frequent amyloid plaques and neurofibrillary tangle (NFT) Braak stage of III-VI, NINCDS-ADRDA criteria and/or confirmed with MRI or autopsy	Late onset Alzheimer's disease (IGAP); Lambert 2013	25+	Both	25581	48466	25580	48466	NA	case-control	European	Gut microbiome	Blautia	Wang 2016	Range: 18-83	both	1812	1812	NA	healthy subjects	European	Not mentioned but all information of GWAS is in the "Exposure_GWASs" tab	Not mentioned but all information of GWAS is in the "Exposure_GWASs" tab	Authors say "we only selected independent genetic variants which are not in linkage disequilibrium (LD) (defined as r2 < 0.1"	Authors undertake Weighted mode, weighted median, and MR-Egger methods were used as sensitivity analyses and leave-one-out analyses	ACTUALLY USED 5E-8!!!	Not mentioned but did say that they "we assumed that all alleles are presented on the forward strand in harmonization"	Authors say "for SNPs that were not available in GWASs of the outcome, we used the LD proxy search on the online platform (https://snipa.helmholtz-muenchen.de/snipa3/index.php/) to replace them with the proxy SNPs identified in high-LD (r2 > 0.8) or discard them if the proxies were not available."	Not mentioned	NA	2	NA	54 significant associations involving 40 loci and 22 bacterial traits; 42 loci (21 replicated) loci associated with beta-diversity	They clumped but presumably this is the only difference	Yes	mRnd (http://cnsgenomics.com/shiny/mRnd/)	Inverse variance weighted						This IVW result was presented in the text and not in a table	Mention in the discussion that the f-statistics were >10 but these are never discsussed or presented	R version 3.5.1	TwoSampleMR	No	No	Authors state "Bonferroni correction was used to adjust for multiple comparisons, giving a cutoff of P = 7.6 × 10−4 for the causal effect of gut microbiota on disorders"	"relative abundance" but not clear what this unit actually is	OR	OR	0.88	NA	95	0.79	0.99	0.028	They mention multiple testing correction but the p-value is not presented and they say that no results pass this threshold	NA	Authors have general limitations but then also mention something that suggests a lack of understanding of the second MR assumption "16S rRNA gene sequencing only permit resolution from the genus to the phylum level rather than at a more specific level, resulting in biased results if some specific species contributed to neuropsychiatric disorders. Finally, gut microbiota might be influenced by environmental factors such as dietary habits or health status, which led to lower variance explained by genetic instruments. However, we could not test whether genetic instruments are associated with these confounders such as diet or lifestyle information in the present study where such information is not available."	Not mentioned	Authors state "our results were restricted to European ancestry. Replication with functionally relevant genetic prediction of gut microbiota is warranted given the substantial difference in gut microbiota composition among different population"	Authors state "we used limited number of gut microbiota SNPs as instrumental variables; we cannot exclude that our findings might have been affected by weak instrument bias, although all genetic instruments were associated with the exposure (F-statistic > 10). Third, statistical power was limited for associations of neuropsychiatric disorders with gut microbiota, so we cannot exclude type II error as an explanation for the null results completely"	Had to go back to the original for most but numbers were presented	Yes - they did the reverse	Blautia	Alzheimer's disease	0.88	NA	95	0.79	0.99	0.028	NA	(F-statistic > 10)
505573255	No	No	Yes	Associations between gut microbiota and Alzheimer’s disease, major depressive disorder, and schizophrenia	2020	Journal of Neuroinflammation	https://doi.org/10.1186/s12974-020-01961-8	Zhenhuang Zhuang	Tao Huang	huangtaotao@pku.edu.cn	Department of Epidemiology & Biostatistics, School of Public Health, Peking University, 38 Xueyuan Road, Beijing, 100191, China	We aimed to reveal the causal relationships among gut microbiota, metabolites, and neuropsychiatric disorders including Alzheimer’s disease (AD), major depressive disorder (MDD), and schizophrenia (SCZ).	Growing evidence has shown that alterations in the gut microbiota composition were associated with a variety of neuropsychiatric conditions. However, whether such associations reflect causality remains unknown.	Two-sample summary-level	Mental health disorders	Major depressive disorder	Brain	"Cases were required to meet international consensus criteria (DSM-IV, ICD-9, or ICD-10)83–85 for a lifetime diagnosis of MDD established using structured diagnostic instruments from assessments by trained interviewers, clinician-administered checklists, or medical record review"	Major Depression (PGC); Wray 2018	Not mentioned	Both	135458	344901	135458	344901	NA	case-control	Mainly European ("Various", Icelandic, UK, USA and Denmark)	Gut microbiome	Blautia	Wang 2016	Range: 18-83	both	1812	1812	NA	healthy subjects	European	Not mentioned but all information of GWAS is in the "Exposure_GWASs" tab	Not mentioned but all information of GWAS is in the "Exposure_GWASs" tab	Authors say "we only selected independent genetic variants which are not in linkage disequilibrium (LD) (defined as r2 < 0.1"	Authors undertake Weighted mode, weighted median, and MR-Egger methods were used as sensitivity analyses and leave-one-out analyses	ACTUALLY USED 5E-8!!!	Not mentioned but did say that they "we assumed that all alleles are presented on the forward strand in harmonization"	Authors say "for SNPs that were not available in GWASs of the outcome, we used the LD proxy search on the online platform (https://snipa.helmholtz-muenchen.de/snipa3/index.php/) to replace them with the proxy SNPs identified in high-LD (r2 > 0.8) or discard them if the proxies were not available."	Not mentioned	1	NA	NA	54 significant associations involving 40 loci and 22 bacterial traits; 42 loci (21 replicated) loci associated with beta-diversity	They clumped but presumably this is the only difference	Yes	mRnd (http://cnsgenomics.com/shiny/mRnd/)	Wald ratio						This Wald ratio is presented as a figure (hence the lack of estimate) with only the p-value presented. This also does not appear in the tables	Mention in the discussion that the f-statistics were >10 but these are never discsussed or presented	R version 3.5.1	TwoSampleMR	No	No	Authors state "Bonferroni correction was used to adjust for multiple comparisons, giving a cutoff of P = 7.6 × 10−4 for the causal effect of gut microbiota on disorders"	"relative abundance" but not clear what this unit actually is	OR	OR	NA - Wald ratio only presented in a figure (slightly negative)	NA	NA	NA	NA	0.247	They mention multiple testing correction but the p-value is not presented and they say that no results pass this threshold	NA	Authors have general limitations but then also mention something that suggests a lack of understanding of the second MR assumption "16S rRNA gene sequencing only permit resolution from the genus to the phylum level rather than at a more specific level, resulting in biased results if some specific species contributed to neuropsychiatric disorders. Finally, gut microbiota might be influenced by environmental factors such as dietary habits or health status, which led to lower variance explained by genetic instruments. However, we could not test whether genetic instruments are associated with these confounders such as diet or lifestyle information in the present study where such information is not available."	Not mentioned	Authors state "our results were restricted to European ancestry. Replication with functionally relevant genetic prediction of gut microbiota is warranted given the substantial difference in gut microbiota composition among different population"	Authors state "we used limited number of gut microbiota SNPs as instrumental variables; we cannot exclude that our findings might have been affected by weak instrument bias, although all genetic instruments were associated with the exposure (F-statistic > 10). Third, statistical power was limited for associations of neuropsychiatric disorders with gut microbiota, so we cannot exclude type II error as an explanation for the null results completely"	Had to go back to the original for most but numbers were presented	Yes - they did the reverse	Blautia	Major depressive disorder	NA - Wald ratio only presented in a figure (slightly negative)	NA	NA	NA	NA	0.247	NA	(F-statistic > 10)
505573255	No	No	Yes	Associations between gut microbiota and Alzheimer’s disease, major depressive disorder, and schizophrenia	2020	Journal of Neuroinflammation	https://doi.org/10.1186/s12974-020-01961-8	Zhenhuang Zhuang	Tao Huang	huangtaotao@pku.edu.cn	Department of Epidemiology & Biostatistics, School of Public Health, Peking University, 38 Xueyuan Road, Beijing, 100191, China	We aimed to reveal the causal relationships among gut microbiota, metabolites, and neuropsychiatric disorders including Alzheimer’s disease (AD), major depressive disorder (MDD), and schizophrenia (SCZ).	Growing evidence has shown that alterations in the gut microbiota composition were associated with a variety of neuropsychiatric conditions. However, whether such associations reflect causality remains unknown.	Two-sample summary-level	Mental health disorder	Schizophrenia	Brain	"Case inclusion criteria: ≥2 hospitalizations with a discharge diagnosis of schizophrenia"	Schizophrenia; Ripke 2013	18+	Both	21246	38072	21246	38072	NA	case-control	Swedish	Gut microbiome	Blautia	Wang 2016	Range: 18-83	both	1812	1812	NA	healthy subjects	European	Not mentioned but all information of GWAS is in the "Exposure_GWASs" tab	Not mentioned but all information of GWAS is in the "Exposure_GWASs" tab	Authors say "we only selected independent genetic variants which are not in linkage disequilibrium (LD) (defined as r2 < 0.1"	Authors undertake Weighted mode, weighted median, and MR-Egger methods were used as sensitivity analyses and leave-one-out analyses	ACTUALLY USED 5E-8!!!	Not mentioned but did say that they "we assumed that all alleles are presented on the forward strand in harmonization"	Authors say "for SNPs that were not available in GWASs of the outcome, we used the LD proxy search on the online platform (https://snipa.helmholtz-muenchen.de/snipa3/index.php/) to replace them with the proxy SNPs identified in high-LD (r2 > 0.8) or discard them if the proxies were not available."	Not mentioned	NA	2	NA	54 significant associations involving 40 loci and 22 bacterial traits; 42 loci (21 replicated) loci associated with beta-diversity	They clumped but presumably this is the only difference	Yes	mRnd (http://cnsgenomics.com/shiny/mRnd/)	Inverse variance weighted						This IVW is presented as a figure (hence the lack of estimate) with only the p-value presented. This also does not appear in the tables	Mention in the discussion that the f-statistics were >10 but these are never discsussed or presented	R version 3.5.1	TwoSampleMR	No	No	Authors state "Bonferroni correction was used to adjust for multiple comparisons, giving a cutoff of P = 7.6 × 10−4 for the causal effect of gut microbiota on disorders"	"relative abundance" but not clear what this unit actually is	OR	OR	NA - IVW only presented in a figure (slightly negative)	NA	NA	NA	NA	0.129	They mention multiple testing correction but the p-value is not presented and they say that no results pass this threshold	NA	Authors have general limitations but then also mention something that suggests a lack of understanding of the second MR assumption "16S rRNA gene sequencing only permit resolution from the genus to the phylum level rather than at a more specific level, resulting in biased results if some specific species contributed to neuropsychiatric disorders. Finally, gut microbiota might be influenced by environmental factors such as dietary habits or health status, which led to lower variance explained by genetic instruments. However, we could not test whether genetic instruments are associated with these confounders such as diet or lifestyle information in the present study where such information is not available."	Not mentioned	Authors state "our results were restricted to European ancestry. Replication with functionally relevant genetic prediction of gut microbiota is warranted given the substantial difference in gut microbiota composition among different population"	Authors state "we used limited number of gut microbiota SNPs as instrumental variables; we cannot exclude that our findings might have been affected by weak instrument bias, although all genetic instruments were associated with the exposure (F-statistic > 10). Third, statistical power was limited for associations of neuropsychiatric disorders with gut microbiota, so we cannot exclude type II error as an explanation for the null results completely"	Had to go back to the original for most but numbers were presented	Yes - they did the reverse	Blautia	Schizophrenia	NA - IVW only presented in a figure (slightly negative)	NA	NA	NA	NA	0.129	NA	(F-statistic > 10)
505573255	No	No	Yes	Associations between gut microbiota and Alzheimer’s disease, major depressive disorder, and schizophrenia	2020	Journal of Neuroinflammation	https://doi.org/10.1186/s12974-020-01961-8	Zhenhuang Zhuang	Tao Huang	huangtaotao@pku.edu.cn	Department of Epidemiology & Biostatistics, School of Public Health, Peking University, 38 Xueyuan Road, Beijing, 100191, China	We aimed to reveal the causal relationships among gut microbiota, metabolites, and neuropsychiatric disorders including Alzheimer’s disease (AD), major depressive disorder (MDD), and schizophrenia (SCZ).	Growing evidence has shown that alterations in the gut microbiota composition were associated with a variety of neuropsychiatric conditions. However, whether such associations reflect causality remains unknown.	Two-sample summary-level	Neurodegenerative diseases	Alzheimer's disease	Brain	NIA/Reagan criteria (exact or similar), Cases were intermediate or high likelihood by NIA/Reagan criteria with moderate to frequent amyloid plaques and neurofibrillary tangle (NFT) Braak stage of III-VI, NINCDS-ADRDA criteria and/or confirmed with MRI or autopsy	Late onset Alzheimer's disease (IGAP); Lambert 2013	25+	Both	25581	48466	25580	48466	NA	case-control	European	Gut microbiome	Enterobacteriaceae family	Wang 2016	Range: 18-83	both	1812	1812	NA	healthy subjects	European	Not mentioned but all information of GWAS is in the "Exposure_GWASs" tab	Not mentioned but all information of GWAS is in the "Exposure_GWASs" tab	Authors say "we only selected independent genetic variants which are not in linkage disequilibrium (LD) (defined as r2 < 0.1"	Authors undertake Weighted mode, weighted median, and MR-Egger methods were used as sensitivity analyses and leave-one-out analyses	ACTUALLY USED 5E-8!!!	Not mentioned but did say that they "we assumed that all alleles are presented on the forward strand in harmonization"	Authors say "for SNPs that were not available in GWASs of the outcome, we used the LD proxy search on the online platform (https://snipa.helmholtz-muenchen.de/snipa3/index.php/) to replace them with the proxy SNPs identified in high-LD (r2 > 0.8) or discard them if the proxies were not available."	Not mentioned	1	NA	NA	54 significant associations involving 40 loci and 22 bacterial traits; 42 loci (21 replicated) loci associated with beta-diversity	They clumped but presumably this is the only difference	Yes	mRnd (http://cnsgenomics.com/shiny/mRnd/)	Wald ratio						This Wald ratio is presented as a figure (hence the lack of estimate) with only the p-value presented. This also does not appear in the tables	Mention in the discussion that the f-statistics were >10 but these are never discsussed or presented	R version 3.5.1	TwoSampleMR	No	No	Authors state "Bonferroni correction was used to adjust for multiple comparisons, giving a cutoff of P = 7.6 × 10−4 for the causal effect of gut microbiota on disorders"	"relative abundance" but not clear what this unit actually is	OR	OR	NA - Wald ratio only presented in a figure (slightly positive)	NA	NA	NA	NA	0.179	They mention multiple testing correction but the p-value is not presented and they say that no results pass this threshold	NA	Authors have general limitations but then also mention something that suggests a lack of understanding of the second MR assumption "16S rRNA gene sequencing only permit resolution from the genus to the phylum level rather than at a more specific level, resulting in biased results if some specific species contributed to neuropsychiatric disorders. Finally, gut microbiota might be influenced by environmental factors such as dietary habits or health status, which led to lower variance explained by genetic instruments. However, we could not test whether genetic instruments are associated with these confounders such as diet or lifestyle information in the present study where such information is not available."	Not mentioned	Authors state "our results were restricted to European ancestry. Replication with functionally relevant genetic prediction of gut microbiota is warranted given the substantial difference in gut microbiota composition among different population"	Authors state "we used limited number of gut microbiota SNPs as instrumental variables; we cannot exclude that our findings might have been affected by weak instrument bias, although all genetic instruments were associated with the exposure (F-statistic > 10). Third, statistical power was limited for associations of neuropsychiatric disorders with gut microbiota, so we cannot exclude type II error as an explanation for the null results completely"	Had to go back to the original for most but numbers were presented	Yes - they did the reverse	Enterobacteriaceae family	Alzheimer's disease	NA - Wald ratio only presented in a figure (slightly positive)	NA	NA	NA	NA	0.179	NA	(F-statistic > 10)
505573255	No	No	Yes	Associations between gut microbiota and Alzheimer’s disease, major depressive disorder, and schizophrenia	2020	Journal of Neuroinflammation	https://doi.org/10.1186/s12974-020-01961-8	Zhenhuang Zhuang	Tao Huang	huangtaotao@pku.edu.cn	Department of Epidemiology & Biostatistics, School of Public Health, Peking University, 38 Xueyuan Road, Beijing, 100191, China	We aimed to reveal the causal relationships among gut microbiota, metabolites, and neuropsychiatric disorders including Alzheimer’s disease (AD), major depressive disorder (MDD), and schizophrenia (SCZ).	Growing evidence has shown that alterations in the gut microbiota composition were associated with a variety of neuropsychiatric conditions. However, whether such associations reflect causality remains unknown.	Two-sample summary-level	Mental health disorders	Major depressive disorder	Brain	"Cases were required to meet international consensus criteria (DSM-IV, ICD-9, or ICD-10)83–85 for a lifetime diagnosis of MDD established using structured diagnostic instruments from assessments by trained interviewers, clinician-administered checklists, or medical record review"	Major Depression (PGC); Wray 2018	Not mentioned	Both	135458	344901	135458	344901	NA	case-control	Mainly European ("Various", Icelandic, UK, USA and Denmark)	Gut microbiome	Enterobacteriaceae family	Wang 2016	Range: 18-83	both	1812	1812	NA	healthy subjects	European	Not mentioned but all information of GWAS is in the "Exposure_GWASs" tab	Not mentioned but all information of GWAS is in the "Exposure_GWASs" tab	Authors say "we only selected independent genetic variants which are not in linkage disequilibrium (LD) (defined as r2 < 0.1"	Authors undertake Weighted mode, weighted median, and MR-Egger methods were used as sensitivity analyses and leave-one-out analyses	ACTUALLY USED 5E-8!!!	Not mentioned but did say that they "we assumed that all alleles are presented on the forward strand in harmonization"	Authors say "for SNPs that were not available in GWASs of the outcome, we used the LD proxy search on the online platform (https://snipa.helmholtz-muenchen.de/snipa3/index.php/) to replace them with the proxy SNPs identified in high-LD (r2 > 0.8) or discard them if the proxies were not available."	Not mentioned	1	NA	NA	54 significant associations involving 40 loci and 22 bacterial traits; 42 loci (21 replicated) loci associated with beta-diversity	They clumped but presumably this is the only difference	Yes	mRnd (http://cnsgenomics.com/shiny/mRnd/)	Wald ratio						This Wald ratio is presented as a figure (hence the lack of estimate) with only the p-value presented. This also does not appear in the tables	Mention in the discussion that the f-statistics were >10 but these are never discsussed or presented	R version 3.5.1	TwoSampleMR	No	No	Authors state "Bonferroni correction was used to adjust for multiple comparisons, giving a cutoff of P = 7.6 × 10−4 for the causal effect of gut microbiota on disorders"	"relative abundance" but not clear what this unit actually is	OR	OR	NA - Wald ratio only presented in a figure (slightly positive)	NA	NA	NA	NA	0.783	They mention multiple testing correction but the p-value is not presented and they say that no results pass this threshold	NA	Authors have general limitations but then also mention something that suggests a lack of understanding of the second MR assumption "16S rRNA gene sequencing only permit resolution from the genus to the phylum level rather than at a more specific level, resulting in biased results if some specific species contributed to neuropsychiatric disorders. Finally, gut microbiota might be influenced by environmental factors such as dietary habits or health status, which led to lower variance explained by genetic instruments. However, we could not test whether genetic instruments are associated with these confounders such as diet or lifestyle information in the present study where such information is not available."	Not mentioned	Authors state "our results were restricted to European ancestry. Replication with functionally relevant genetic prediction of gut microbiota is warranted given the substantial difference in gut microbiota composition among different population"	Authors state "we used limited number of gut microbiota SNPs as instrumental variables; we cannot exclude that our findings might have been affected by weak instrument bias, although all genetic instruments were associated with the exposure (F-statistic > 10). Third, statistical power was limited for associations of neuropsychiatric disorders with gut microbiota, so we cannot exclude type II error as an explanation for the null results completely"	Had to go back to the original for most but numbers were presented	Yes - they did the reverse	Enterobacteriaceae family	Major depressive disorder	NA - Wald ratio only presented in a figure (slightly positive)	NA	NA	NA	NA	0.783	NA	(F-statistic > 10)
505573255	No	No	Yes	Associations between gut microbiota and Alzheimer’s disease, major depressive disorder, and schizophrenia	2020	Journal of Neuroinflammation	https://doi.org/10.1186/s12974-020-01961-8	Zhenhuang Zhuang	Tao Huang	huangtaotao@pku.edu.cn	Department of Epidemiology & Biostatistics, School of Public Health, Peking University, 38 Xueyuan Road, Beijing, 100191, China	We aimed to reveal the causal relationships among gut microbiota, metabolites, and neuropsychiatric disorders including Alzheimer’s disease (AD), major depressive disorder (MDD), and schizophrenia (SCZ).	Growing evidence has shown that alterations in the gut microbiota composition were associated with a variety of neuropsychiatric conditions. However, whether such associations reflect causality remains unknown.	Two-sample summary-level	Mental health disorder	Schizophrenia	Brain	"Case inclusion criteria: ≥2 hospitalizations with a discharge diagnosis of schizophrenia"	Schizophrenia; Ripke 2013	18+	Both	21246	38072	21246	38072	NA	case-control	Swedish	Gut microbiome	Enterobacteriaceae family	Wang 2016	Range: 18-83	both	1812	1812	NA	healthy subjects	European	Not mentioned but all information of GWAS is in the "Exposure_GWASs" tab	Not mentioned but all information of GWAS is in the "Exposure_GWASs" tab	Authors say "we only selected independent genetic variants which are not in linkage disequilibrium (LD) (defined as r2 < 0.1"	Authors undertake Weighted mode, weighted median, and MR-Egger methods were used as sensitivity analyses and leave-one-out analyses	ACTUALLY USED 5E-8!!!	Not mentioned but did say that they "we assumed that all alleles are presented on the forward strand in harmonization"	Authors say "for SNPs that were not available in GWASs of the outcome, we used the LD proxy search on the online platform (https://snipa.helmholtz-muenchen.de/snipa3/index.php/) to replace them with the proxy SNPs identified in high-LD (r2 > 0.8) or discard them if the proxies were not available."	Not mentioned	1	NA	NA	54 significant associations involving 40 loci and 22 bacterial traits; 42 loci (21 replicated) loci associated with beta-diversity	They clumped but presumably this is the only difference	Yes	mRnd (http://cnsgenomics.com/shiny/mRnd/)	Wald ratio						This Wald ratio is presented as a figure (hence the lack of estimate) with only the p-value presented. This also does not appear in the tables	Mention in the discussion that the f-statistics were >10 but these are never discsussed or presented	R version 3.5.1	TwoSampleMR	No	No	Authors state "Bonferroni correction was used to adjust for multiple comparisons, giving a cutoff of P = 7.6 × 10−4 for the causal effect of gut microbiota on disorders"	"relative abundance" but not clear what this unit actually is	OR	OR	1.09	NA	95	1	1.18	0.048	They mention multiple testing correction but the p-value is not presented and they say that no results pass this threshold	NA	Authors have general limitations but then also mention something that suggests a lack of understanding of the second MR assumption "16S rRNA gene sequencing only permit resolution from the genus to the phylum level rather than at a more specific level, resulting in biased results if some specific species contributed to neuropsychiatric disorders. Finally, gut microbiota might be influenced by environmental factors such as dietary habits or health status, which led to lower variance explained by genetic instruments. However, we could not test whether genetic instruments are associated with these confounders such as diet or lifestyle information in the present study where such information is not available."	Not mentioned	Authors state "our results were restricted to European ancestry. Replication with functionally relevant genetic prediction of gut microbiota is warranted given the substantial difference in gut microbiota composition among different population"	Authors state "we used limited number of gut microbiota SNPs as instrumental variables; we cannot exclude that our findings might have been affected by weak instrument bias, although all genetic instruments were associated with the exposure (F-statistic > 10). Third, statistical power was limited for associations of neuropsychiatric disorders with gut microbiota, so we cannot exclude type II error as an explanation for the null results completely"	Had to go back to the original for most but numbers were presented	Yes - they did the reverse	Enterobacteriaceae family	Schizophrenia	1.09	NA	95	1	1.18	0.048	NA	(F-statistic > 10)
505573255	No	No	Yes	Associations between gut microbiota and Alzheimer’s disease, major depressive disorder, and schizophrenia	2020	Journal of Neuroinflammation	https://doi.org/10.1186/s12974-020-01961-8	Zhenhuang Zhuang	Tao Huang	huangtaotao@pku.edu.cn	Department of Epidemiology & Biostatistics, School of Public Health, Peking University, 38 Xueyuan Road, Beijing, 100191, China	We aimed to reveal the causal relationships among gut microbiota, metabolites, and neuropsychiatric disorders including Alzheimer’s disease (AD), major depressive disorder (MDD), and schizophrenia (SCZ).	Growing evidence has shown that alterations in the gut microbiota composition were associated with a variety of neuropsychiatric conditions. However, whether such associations reflect causality remains unknown.	Two-sample summary-level	Neurodegenerative diseases	Alzheimer's disease	Brain	NIA/Reagan criteria (exact or similar), Cases were intermediate or high likelihood by NIA/Reagan criteria with moderate to frequent amyloid plaques and neurofibrillary tangle (NFT) Braak stage of III-VI, NINCDS-ADRDA criteria and/or confirmed with MRI or autopsy	Late onset Alzheimer's disease (IGAP); Lambert 2013	25+	Both	25581	48466	25580	48466	NA	case-control	European	Gut microbiome	Enterobacteriales order	Wang 2016	Range: 18-83	both	1812	1812	NA	healthy subjects	European	Not mentioned but all information of GWAS is in the "Exposure_GWASs" tab	Not mentioned but all information of GWAS is in the "Exposure_GWASs" tab	Authors say "we only selected independent genetic variants which are not in linkage disequilibrium (LD) (defined as r2 < 0.1"	Authors undertake Weighted mode, weighted median, and MR-Egger methods were used as sensitivity analyses and leave-one-out analyses	ACTUALLY USED 5E-8!!!	Not mentioned but did say that they "we assumed that all alleles are presented on the forward strand in harmonization"	Authors say "for SNPs that were not available in GWASs of the outcome, we used the LD proxy search on the online platform (https://snipa.helmholtz-muenchen.de/snipa3/index.php/) to replace them with the proxy SNPs identified in high-LD (r2 > 0.8) or discard them if the proxies were not available."	Not mentioned	1	NA	NA	54 significant associations involving 40 loci and 22 bacterial traits; 42 loci (21 replicated) loci associated with beta-diversity	They clumped but presumably this is the only difference	Yes	mRnd (http://cnsgenomics.com/shiny/mRnd/)	Wald ratio						This Wald ratio is presented as a figure (hence the lack of estimate) with only the p-value presented. This also does not appear in the tables	Mention in the discussion that the f-statistics were >10 but these are never discsussed or presented	R version 3.5.1	TwoSampleMR	No	No	Authors state "Bonferroni correction was used to adjust for multiple comparisons, giving a cutoff of P = 7.6 × 10−4 for the causal effect of gut microbiota on disorders"	"relative abundance" but not clear what this unit actually is	OR	OR	NA - Wald ratio only presented in a figure	NA	NA	NA	NA	0.179	They mention multiple testing correction but the p-value is not presented and they say that no results pass this threshold	NA	Authors have general limitations but then also mention something that suggests a lack of understanding of the second MR assumption "16S rRNA gene sequencing only permit resolution from the genus to the phylum level rather than at a more specific level, resulting in biased results if some specific species contributed to neuropsychiatric disorders. Finally, gut microbiota might be influenced by environmental factors such as dietary habits or health status, which led to lower variance explained by genetic instruments. However, we could not test whether genetic instruments are associated with these confounders such as diet or lifestyle information in the present study where such information is not available."	Not mentioned	Authors state "our results were restricted to European ancestry. Replication with functionally relevant genetic prediction of gut microbiota is warranted given the substantial difference in gut microbiota composition among different population"	Authors state "we used limited number of gut microbiota SNPs as instrumental variables; we cannot exclude that our findings might have been affected by weak instrument bias, although all genetic instruments were associated with the exposure (F-statistic > 10). Third, statistical power was limited for associations of neuropsychiatric disorders with gut microbiota, so we cannot exclude type II error as an explanation for the null results completely"	Had to go back to the original for most but numbers were presented	Yes - they did the reverse	Enterobacteriales order	Alzheimer's disease	NA - Wald ratio only presented in a figure	NA	NA	NA	NA	0.179	NA	(F-statistic > 10)
505573255	No	No	Yes	Associations between gut microbiota and Alzheimer’s disease, major depressive disorder, and schizophrenia	2020	Journal of Neuroinflammation	https://doi.org/10.1186/s12974-020-01961-8	Zhenhuang Zhuang	Tao Huang	huangtaotao@pku.edu.cn	Department of Epidemiology & Biostatistics, School of Public Health, Peking University, 38 Xueyuan Road, Beijing, 100191, China	We aimed to reveal the causal relationships among gut microbiota, metabolites, and neuropsychiatric disorders including Alzheimer’s disease (AD), major depressive disorder (MDD), and schizophrenia (SCZ).	Growing evidence has shown that alterations in the gut microbiota composition were associated with a variety of neuropsychiatric conditions. However, whether such associations reflect causality remains unknown.	Two-sample summary-level	Mental health disorders	Major depressive disorder	Brain	"Cases were required to meet international consensus criteria (DSM-IV, ICD-9, or ICD-10)83–85 for a lifetime diagnosis of MDD established using structured diagnostic instruments from assessments by trained interviewers, clinician-administered checklists, or medical record review"	Major Depression (PGC); Wray 2018	Not mentioned	Both	135458	344901	135458	344901	NA	case-control	Mainly European ("Various", Icelandic, UK, USA and Denmark)	Gut microbiome	Enterobacteriales order	Wang 2016	Range: 18-83	both	1812	1812	NA	healthy subjects	European	Not mentioned but all information of GWAS is in the "Exposure_GWASs" tab	Not mentioned but all information of GWAS is in the "Exposure_GWASs" tab	Authors say "we only selected independent genetic variants which are not in linkage disequilibrium (LD) (defined as r2 < 0.1"	Authors undertake Weighted mode, weighted median, and MR-Egger methods were used as sensitivity analyses and leave-one-out analyses	ACTUALLY USED 5E-8!!!	Not mentioned but did say that they "we assumed that all alleles are presented on the forward strand in harmonization"	Authors say "for SNPs that were not available in GWASs of the outcome, we used the LD proxy search on the online platform (https://snipa.helmholtz-muenchen.de/snipa3/index.php/) to replace them with the proxy SNPs identified in high-LD (r2 > 0.8) or discard them if the proxies were not available."	Not mentioned	1	NA	NA	54 significant associations involving 40 loci and 22 bacterial traits; 42 loci (21 replicated) loci associated with beta-diversity	They clumped but presumably this is the only difference	Yes	mRnd (http://cnsgenomics.com/shiny/mRnd/)	Wald ratio						This Wald ratio is presented as a figure (hence the lack of estimate) with only the p-value presented. This also does not appear in the tables	Mention in the discussion that the f-statistics were >10 but these are never discsussed or presented	R version 3.5.1	TwoSampleMR	No	No	Authors state "Bonferroni correction was used to adjust for multiple comparisons, giving a cutoff of P = 7.6 × 10−4 for the causal effect of gut microbiota on disorders"	"relative abundance" but not clear what this unit actually is	OR	OR	NA - Wald ratio only presented in a figure	NA	NA	NA	NA	0.783	They mention multiple testing correction but the p-value is not presented and they say that no results pass this threshold	NA	Authors have general limitations but then also mention something that suggests a lack of understanding of the second MR assumption "16S rRNA gene sequencing only permit resolution from the genus to the phylum level rather than at a more specific level, resulting in biased results if some specific species contributed to neuropsychiatric disorders. Finally, gut microbiota might be influenced by environmental factors such as dietary habits or health status, which led to lower variance explained by genetic instruments. However, we could not test whether genetic instruments are associated with these confounders such as diet or lifestyle information in the present study where such information is not available."	Not mentioned	Authors state "our results were restricted to European ancestry. Replication with functionally relevant genetic prediction of gut microbiota is warranted given the substantial difference in gut microbiota composition among different population"	Authors state "we used limited number of gut microbiota SNPs as instrumental variables; we cannot exclude that our findings might have been affected by weak instrument bias, although all genetic instruments were associated with the exposure (F-statistic > 10). Third, statistical power was limited for associations of neuropsychiatric disorders with gut microbiota, so we cannot exclude type II error as an explanation for the null results completely"	Had to go back to the original for most but numbers were presented	Yes - they did the reverse	Enterobacteriales order	Major depressive disorder	NA - Wald ratio only presented in a figure	NA	NA	NA	NA	0.783	NA	(F-statistic > 10)
505573255	No	No	Yes	Associations between gut microbiota and Alzheimer’s disease, major depressive disorder, and schizophrenia	2020	Journal of Neuroinflammation	https://doi.org/10.1186/s12974-020-01961-8	Zhenhuang Zhuang	Tao Huang	huangtaotao@pku.edu.cn	Department of Epidemiology & Biostatistics, School of Public Health, Peking University, 38 Xueyuan Road, Beijing, 100191, China	We aimed to reveal the causal relationships among gut microbiota, metabolites, and neuropsychiatric disorders including Alzheimer’s disease (AD), major depressive disorder (MDD), and schizophrenia (SCZ).	Growing evidence has shown that alterations in the gut microbiota composition were associated with a variety of neuropsychiatric conditions. However, whether such associations reflect causality remains unknown.	Two-sample summary-level	Mental health disorder	Schizophrenia	Brain	"Case inclusion criteria: ≥2 hospitalizations with a discharge diagnosis of schizophrenia"	Schizophrenia; Ripke 2013	18+	Both	21246	38072	21246	38072	NA	case-control	Swedish	Gut microbiome	Enterobacteriales order	Wang 2016	Range: 18-83	both	1812	1812	NA	healthy subjects	European	Not mentioned but all information of GWAS is in the "Exposure_GWASs" tab	Not mentioned but all information of GWAS is in the "Exposure_GWASs" tab	Authors say "we only selected independent genetic variants which are not in linkage disequilibrium (LD) (defined as r2 < 0.1"	Authors undertake Weighted mode, weighted median, and MR-Egger methods were used as sensitivity analyses and leave-one-out analyses	ACTUALLY USED 5E-8!!!	Not mentioned but did say that they "we assumed that all alleles are presented on the forward strand in harmonization"	Authors say "for SNPs that were not available in GWASs of the outcome, we used the LD proxy search on the online platform (https://snipa.helmholtz-muenchen.de/snipa3/index.php/) to replace them with the proxy SNPs identified in high-LD (r2 > 0.8) or discard them if the proxies were not available."	Not mentioned	1	NA	NA	54 significant associations involving 40 loci and 22 bacterial traits; 42 loci (21 replicated) loci associated with beta-diversity	They clumped but presumably this is the only difference	Yes	mRnd (http://cnsgenomics.com/shiny/mRnd/)	Wald ratio						This Wald ratio is presented as a figure (hence the lack of estimate) with only the p-value presented. This also does not appear in the tables	Mention in the discussion that the f-statistics were >10 but these are never discsussed or presented	R version 3.5.1	TwoSampleMR	No	No	Authors state "Bonferroni correction was used to adjust for multiple comparisons, giving a cutoff of P = 7.6 × 10−4 for the causal effect of gut microbiota on disorders"	"relative abundance" but not clear what this unit actually is	OR	OR	1.09	NA	95	1	1.18	0.048	They mention multiple testing correction but the p-value is not presented and they say that no results pass this threshold	NA	Authors have general limitations but then also mention something that suggests a lack of understanding of the second MR assumption "16S rRNA gene sequencing only permit resolution from the genus to the phylum level rather than at a more specific level, resulting in biased results if some specific species contributed to neuropsychiatric disorders. Finally, gut microbiota might be influenced by environmental factors such as dietary habits or health status, which led to lower variance explained by genetic instruments. However, we could not test whether genetic instruments are associated with these confounders such as diet or lifestyle information in the present study where such information is not available."	Not mentioned	Authors state "our results were restricted to European ancestry. Replication with functionally relevant genetic prediction of gut microbiota is warranted given the substantial difference in gut microbiota composition among different population"	Authors state "we used limited number of gut microbiota SNPs as instrumental variables; we cannot exclude that our findings might have been affected by weak instrument bias, although all genetic instruments were associated with the exposure (F-statistic > 10). Third, statistical power was limited for associations of neuropsychiatric disorders with gut microbiota, so we cannot exclude type II error as an explanation for the null results completely"	Had to go back to the original for most but numbers were presented	Yes - they did the reverse	Enterobacteriales order	Schizophrenia	1.09	NA	95	1	1.18	0.048	NA	(F-statistic > 10)
505573255	No	No	Yes	Associations between gut microbiota and Alzheimer’s disease, major depressive disorder, and schizophrenia	2020	Journal of Neuroinflammation	https://doi.org/10.1186/s12974-020-01961-8	Zhenhuang Zhuang	Tao Huang	huangtaotao@pku.edu.cn	Department of Epidemiology & Biostatistics, School of Public Health, Peking University, 38 Xueyuan Road, Beijing, 100191, China	We aimed to reveal the causal relationships among gut microbiota, metabolites, and neuropsychiatric disorders including Alzheimer’s disease (AD), major depressive disorder (MDD), and schizophrenia (SCZ).	Growing evidence has shown that alterations in the gut microbiota composition were associated with a variety of neuropsychiatric conditions. However, whether such associations reflect causality remains unknown.	Two-sample summary-level	Neurodegenerative diseases	Alzheimer's disease	Brain	NIA/Reagan criteria (exact or similar), Cases were intermediate or high likelihood by NIA/Reagan criteria with moderate to frequent amyloid plaques and neurofibrillary tangle (NFT) Braak stage of III-VI, NINCDS-ADRDA criteria and/or confirmed with MRI or autopsy	Late onset Alzheimer's disease (IGAP); Lambert 2013	25+	Both	25581	48466	25580	48466	NA	case-control	European	Gut microbiome	Erysipelotrichaceae family	Wang 2016	Range: 18-83	both	1812	1812	NA	healthy subjects	European	Not mentioned but all information of GWAS is in the "Exposure_GWASs" tab	Not mentioned but all information of GWAS is in the "Exposure_GWASs" tab	Authors say "we only selected independent genetic variants which are not in linkage disequilibrium (LD) (defined as r2 < 0.1"	Authors undertake Weighted mode, weighted median, and MR-Egger methods were used as sensitivity analyses and leave-one-out analyses	ACTUALLY USED 5E-8!!!	Not mentioned but did say that they "we assumed that all alleles are presented on the forward strand in harmonization"	Authors say "for SNPs that were not available in GWASs of the outcome, we used the LD proxy search on the online platform (https://snipa.helmholtz-muenchen.de/snipa3/index.php/) to replace them with the proxy SNPs identified in high-LD (r2 > 0.8) or discard them if the proxies were not available."	Not mentioned	NA	2	NA	54 significant associations involving 40 loci and 22 bacterial traits; 42 loci (21 replicated) loci associated with beta-diversity	They clumped but presumably this is the only difference	Yes	mRnd (http://cnsgenomics.com/shiny/mRnd/)	Inverse variance weighted						This IVW is presented as a figure (hence the lack of estimate) with only the p-value presented. This also does not appear in the tables	Mention in the discussion that the f-statistics were >10 but these are never discsussed or presented	R version 3.5.1	TwoSampleMR	No	No	Authors state "Bonferroni correction was used to adjust for multiple comparisons, giving a cutoff of P = 7.6 × 10−4 for the causal effect of gut microbiota on disorders"	"relative abundance" but not clear what this unit actually is	OR	OR	NA - IVW only presented in a figure (slightly negative)	NA	NA	NA	NA	0.87	They mention multiple testing correction but the p-value is not presented and they say that no results pass this threshold	NA	Authors have general limitations but then also mention something that suggests a lack of understanding of the second MR assumption "16S rRNA gene sequencing only permit resolution from the genus to the phylum level rather than at a more specific level, resulting in biased results if some specific species contributed to neuropsychiatric disorders. Finally, gut microbiota might be influenced by environmental factors such as dietary habits or health status, which led to lower variance explained by genetic instruments. However, we could not test whether genetic instruments are associated with these confounders such as diet or lifestyle information in the present study where such information is not available."	Not mentioned	Authors state "our results were restricted to European ancestry. Replication with functionally relevant genetic prediction of gut microbiota is warranted given the substantial difference in gut microbiota composition among different population"	Authors state "we used limited number of gut microbiota SNPs as instrumental variables; we cannot exclude that our findings might have been affected by weak instrument bias, although all genetic instruments were associated with the exposure (F-statistic > 10). Third, statistical power was limited for associations of neuropsychiatric disorders with gut microbiota, so we cannot exclude type II error as an explanation for the null results completely"	Had to go back to the original for most but numbers were presented	Yes - they did the reverse	Erysipelotrichaceae family	Alzheimer's disease	NA - IVW only presented in a figure (slightly negative)	NA	NA	NA	NA	0.87	NA	(F-statistic > 10)
505573255	No	No	Yes	Associations between gut microbiota and Alzheimer’s disease, major depressive disorder, and schizophrenia	2020	Journal of Neuroinflammation	https://doi.org/10.1186/s12974-020-01961-8	Zhenhuang Zhuang	Tao Huang	huangtaotao@pku.edu.cn	Department of Epidemiology & Biostatistics, School of Public Health, Peking University, 38 Xueyuan Road, Beijing, 100191, China	We aimed to reveal the causal relationships among gut microbiota, metabolites, and neuropsychiatric disorders including Alzheimer’s disease (AD), major depressive disorder (MDD), and schizophrenia (SCZ).	Growing evidence has shown that alterations in the gut microbiota composition were associated with a variety of neuropsychiatric conditions. However, whether such associations reflect causality remains unknown.	Two-sample summary-level	Mental health disorders	Major depressive disorder	Brain	"Cases were required to meet international consensus criteria (DSM-IV, ICD-9, or ICD-10)83–85 for a lifetime diagnosis of MDD established using structured diagnostic instruments from assessments by trained interviewers, clinician-administered checklists, or medical record review"	Major Depression (PGC); Wray 2018	Not mentioned	Both	135458	344901	135458	344901	NA	case-control	Mainly European ("Various", Icelandic, UK, USA and Denmark)	Gut microbiome	Erysipelotrichaceae family	Wang 2016	Range: 18-83	both	1812	1812	NA	healthy subjects	European	Not mentioned but all information of GWAS is in the "Exposure_GWASs" tab	Not mentioned but all information of GWAS is in the "Exposure_GWASs" tab	Authors say "we only selected independent genetic variants which are not in linkage disequilibrium (LD) (defined as r2 < 0.1"	Authors undertake Weighted mode, weighted median, and MR-Egger methods were used as sensitivity analyses and leave-one-out analyses	ACTUALLY USED 5E-8!!!	Not mentioned but did say that they "we assumed that all alleles are presented on the forward strand in harmonization"	Authors say "for SNPs that were not available in GWASs of the outcome, we used the LD proxy search on the online platform (https://snipa.helmholtz-muenchen.de/snipa3/index.php/) to replace them with the proxy SNPs identified in high-LD (r2 > 0.8) or discard them if the proxies were not available."	Not mentioned	1	NA	NA	54 significant associations involving 40 loci and 22 bacterial traits; 42 loci (21 replicated) loci associated with beta-diversity	They clumped but presumably this is the only difference	Yes	mRnd (http://cnsgenomics.com/shiny/mRnd/)	Wald ratio						This Wald ratio is presented as a figure (hence the lack of estimate) with only the p-value presented. This also does not appear in the tables	Mention in the discussion that the f-statistics were >10 but these are never discsussed or presented	R version 3.5.1	TwoSampleMR	No	No	Authors state "Bonferroni correction was used to adjust for multiple comparisons, giving a cutoff of P = 7.6 × 10−4 for the causal effect of gut microbiota on disorders"	"relative abundance" but not clear what this unit actually is	OR	OR	NA - Wald ratio only presented in a figure (slightly positive)	NA	NA	NA	NA	0.234	They mention multiple testing correction but the p-value is not presented and they say that no results pass this threshold	NA	Authors have general limitations but then also mention something that suggests a lack of understanding of the second MR assumption "16S rRNA gene sequencing only permit resolution from the genus to the phylum level rather than at a more specific level, resulting in biased results if some specific species contributed to neuropsychiatric disorders. Finally, gut microbiota might be influenced by environmental factors such as dietary habits or health status, which led to lower variance explained by genetic instruments. However, we could not test whether genetic instruments are associated with these confounders such as diet or lifestyle information in the present study where such information is not available."	Not mentioned	Authors state "our results were restricted to European ancestry. Replication with functionally relevant genetic prediction of gut microbiota is warranted given the substantial difference in gut microbiota composition among different population"	Authors state "we used limited number of gut microbiota SNPs as instrumental variables; we cannot exclude that our findings might have been affected by weak instrument bias, although all genetic instruments were associated with the exposure (F-statistic > 10). Third, statistical power was limited for associations of neuropsychiatric disorders with gut microbiota, so we cannot exclude type II error as an explanation for the null results completely"	Had to go back to the original for most but numbers were presented	Yes - they did the reverse	Erysipelotrichaceae family	Major depressive disorder	NA - Wald ratio only presented in a figure (slightly positive)	NA	NA	NA	NA	0.234	NA	(F-statistic > 10)
505573255	No	No	Yes	Associations between gut microbiota and Alzheimer’s disease, major depressive disorder, and schizophrenia	2020	Journal of Neuroinflammation	https://doi.org/10.1186/s12974-020-01961-8	Zhenhuang Zhuang	Tao Huang	huangtaotao@pku.edu.cn	Department of Epidemiology & Biostatistics, School of Public Health, Peking University, 38 Xueyuan Road, Beijing, 100191, China	We aimed to reveal the causal relationships among gut microbiota, metabolites, and neuropsychiatric disorders including Alzheimer’s disease (AD), major depressive disorder (MDD), and schizophrenia (SCZ).	Growing evidence has shown that alterations in the gut microbiota composition were associated with a variety of neuropsychiatric conditions. However, whether such associations reflect causality remains unknown.	Two-sample summary-level	Mental health disorder	Schizophrenia	Brain	"Case inclusion criteria: ≥2 hospitalizations with a discharge diagnosis of schizophrenia"	Schizophrenia; Ripke 2013	18+	Both	21246	38072	21246	38072	NA	case-control	Swedish	Gut microbiome	Erysipelotrichaceae family	Wang 2016	Range: 18-83	both	1812	1812	NA	healthy subjects	European	Not mentioned but all information of GWAS is in the "Exposure_GWASs" tab	Not mentioned but all information of GWAS is in the "Exposure_GWASs" tab	Authors say "we only selected independent genetic variants which are not in linkage disequilibrium (LD) (defined as r2 < 0.1"	Authors undertake Weighted mode, weighted median, and MR-Egger methods were used as sensitivity analyses and leave-one-out analyses	ACTUALLY USED 5E-8!!!	Not mentioned but did say that they "we assumed that all alleles are presented on the forward strand in harmonization"	Authors say "for SNPs that were not available in GWASs of the outcome, we used the LD proxy search on the online platform (https://snipa.helmholtz-muenchen.de/snipa3/index.php/) to replace them with the proxy SNPs identified in high-LD (r2 > 0.8) or discard them if the proxies were not available."	Not mentioned	NA	2	NA	54 significant associations involving 40 loci and 22 bacterial traits; 42 loci (21 replicated) loci associated with beta-diversity	They clumped but presumably this is the only difference	Yes	mRnd (http://cnsgenomics.com/shiny/mRnd/)	Inverse variance weighted						This IVW is presented as a figure (hence the lack of estimate) with only the p-value presented. This also does not appear in the tables	Mention in the discussion that the f-statistics were >10 but these are never discsussed or presented	R version 3.5.1	TwoSampleMR	No	No	Authors state "Bonferroni correction was used to adjust for multiple comparisons, giving a cutoff of P = 7.6 × 10−4 for the causal effect of gut microbiota on disorders"	"relative abundance" but not clear what this unit actually is	OR	OR	NA - IVW only presented in a figure (slightly positive)	NA	NA	NA	NA	0.528	They mention multiple testing correction but the p-value is not presented and they say that no results pass this threshold	NA	Authors have general limitations but then also mention something that suggests a lack of understanding of the second MR assumption "16S rRNA gene sequencing only permit resolution from the genus to the phylum level rather than at a more specific level, resulting in biased results if some specific species contributed to neuropsychiatric disorders. Finally, gut microbiota might be influenced by environmental factors such as dietary habits or health status, which led to lower variance explained by genetic instruments. However, we could not test whether genetic instruments are associated with these confounders such as diet or lifestyle information in the present study where such information is not available."	Not mentioned	Authors state "our results were restricted to European ancestry. Replication with functionally relevant genetic prediction of gut microbiota is warranted given the substantial difference in gut microbiota composition among different population"	Authors state "we used limited number of gut microbiota SNPs as instrumental variables; we cannot exclude that our findings might have been affected by weak instrument bias, although all genetic instruments were associated with the exposure (F-statistic > 10). Third, statistical power was limited for associations of neuropsychiatric disorders with gut microbiota, so we cannot exclude type II error as an explanation for the null results completely"	Had to go back to the original for most but numbers were presented	Yes - they did the reverse	Erysipelotrichaceae family	Schizophrenia	NA - IVW only presented in a figure (slightly positive)	NA	NA	NA	NA	0.528	NA	(F-statistic > 10)
505573255	No	No	Yes	Associations between gut microbiota and Alzheimer’s disease, major depressive disorder, and schizophrenia	2020	Journal of Neuroinflammation	https://doi.org/10.1186/s12974-020-01961-8	Zhenhuang Zhuang	Tao Huang	huangtaotao@pku.edu.cn	Department of Epidemiology & Biostatistics, School of Public Health, Peking University, 38 Xueyuan Road, Beijing, 100191, China	We aimed to reveal the causal relationships among gut microbiota, metabolites, and neuropsychiatric disorders including Alzheimer’s disease (AD), major depressive disorder (MDD), and schizophrenia (SCZ).	Growing evidence has shown that alterations in the gut microbiota composition were associated with a variety of neuropsychiatric conditions. However, whether such associations reflect causality remains unknown.	Two-sample summary-level	Neurodegenerative diseases	Alzheimer's disease	Brain	NIA/Reagan criteria (exact or similar), Cases were intermediate or high likelihood by NIA/Reagan criteria with moderate to frequent amyloid plaques and neurofibrillary tangle (NFT) Braak stage of III-VI, NINCDS-ADRDA criteria and/or confirmed with MRI or autopsy	Late onset Alzheimer's disease (IGAP); Lambert 2013	25+	Both	25581	48466	25580	48466	NA	case-control	European	Gut microbiome	Erysipelotrichales order	Wang 2016	Range: 18-83	both	1812	1812	NA	healthy subjects	European	Not mentioned but all information of GWAS is in the "Exposure_GWASs" tab	Not mentioned but all information of GWAS is in the "Exposure_GWASs" tab	Authors say "we only selected independent genetic variants which are not in linkage disequilibrium (LD) (defined as r2 < 0.1"	Authors undertake Weighted mode, weighted median, and MR-Egger methods were used as sensitivity analyses and leave-one-out analyses	ACTUALLY USED 5E-8!!!	Not mentioned but did say that they "we assumed that all alleles are presented on the forward strand in harmonization"	Authors say "for SNPs that were not available in GWASs of the outcome, we used the LD proxy search on the online platform (https://snipa.helmholtz-muenchen.de/snipa3/index.php/) to replace them with the proxy SNPs identified in high-LD (r2 > 0.8) or discard them if the proxies were not available."	Not mentioned	NA	2	NA	54 significant associations involving 40 loci and 22 bacterial traits; 42 loci (21 replicated) loci associated with beta-diversity	They clumped but presumably this is the only difference	Yes	mRnd (http://cnsgenomics.com/shiny/mRnd/)	Inverse variance weighted						This IVW is presented as a figure (hence the lack of estimate) with only the p-value presented. This also does not appear in the tables	Mention in the discussion that the f-statistics were >10 but these are never discsussed or presented	R version 3.5.1	TwoSampleMR	No	No	Authors state "Bonferroni correction was used to adjust for multiple comparisons, giving a cutoff of P = 7.6 × 10−4 for the causal effect of gut microbiota on disorders"	"relative abundance" but not clear what this unit actually is	OR	OR	NA - IVW only presented in a figure (slightly negative)	NA	NA	NA	NA	0.87	They mention multiple testing correction but the p-value is not presented and they say that no results pass this threshold	NA	Authors have general limitations but then also mention something that suggests a lack of understanding of the second MR assumption "16S rRNA gene sequencing only permit resolution from the genus to the phylum level rather than at a more specific level, resulting in biased results if some specific species contributed to neuropsychiatric disorders. Finally, gut microbiota might be influenced by environmental factors such as dietary habits or health status, which led to lower variance explained by genetic instruments. However, we could not test whether genetic instruments are associated with these confounders such as diet or lifestyle information in the present study where such information is not available."	Not mentioned	Authors state "our results were restricted to European ancestry. Replication with functionally relevant genetic prediction of gut microbiota is warranted given the substantial difference in gut microbiota composition among different population"	Authors state "we used limited number of gut microbiota SNPs as instrumental variables; we cannot exclude that our findings might have been affected by weak instrument bias, although all genetic instruments were associated with the exposure (F-statistic > 10). Third, statistical power was limited for associations of neuropsychiatric disorders with gut microbiota, so we cannot exclude type II error as an explanation for the null results completely"	Had to go back to the original for most but numbers were presented	Yes - they did the reverse	Erysipelotrichales order	Alzheimer's disease	NA - IVW only presented in a figure (slightly negative)	NA	NA	NA	NA	0.87	NA	(F-statistic > 10)
505573255	No	No	Yes	Associations between gut microbiota and Alzheimer’s disease, major depressive disorder, and schizophrenia	2020	Journal of Neuroinflammation	https://doi.org/10.1186/s12974-020-01961-8	Zhenhuang Zhuang	Tao Huang	huangtaotao@pku.edu.cn	Department of Epidemiology & Biostatistics, School of Public Health, Peking University, 38 Xueyuan Road, Beijing, 100191, China	We aimed to reveal the causal relationships among gut microbiota, metabolites, and neuropsychiatric disorders including Alzheimer’s disease (AD), major depressive disorder (MDD), and schizophrenia (SCZ).	Growing evidence has shown that alterations in the gut microbiota composition were associated with a variety of neuropsychiatric conditions. However, whether such associations reflect causality remains unknown.	Two-sample summary-level	Mental health disorders	Major depressive disorder	Brain	"Cases were required to meet international consensus criteria (DSM-IV, ICD-9, or ICD-10)83–85 for a lifetime diagnosis of MDD established using structured diagnostic instruments from assessments by trained interviewers, clinician-administered checklists, or medical record review"	Major Depression (PGC); Wray 2018	Not mentioned	Both	135458	344901	135458	344901	NA	case-control	Mainly European ("Various", Icelandic, UK, USA and Denmark)	Gut microbiome	Erysipelotrichales order	Wang 2016	Range: 18-83	both	1812	1812	NA	healthy subjects	European	Not mentioned but all information of GWAS is in the "Exposure_GWASs" tab	Not mentioned but all information of GWAS is in the "Exposure_GWASs" tab	Authors say "we only selected independent genetic variants which are not in linkage disequilibrium (LD) (defined as r2 < 0.1"	Authors undertake Weighted mode, weighted median, and MR-Egger methods were used as sensitivity analyses and leave-one-out analyses	ACTUALLY USED 5E-8!!!	Not mentioned but did say that they "we assumed that all alleles are presented on the forward strand in harmonization"	Authors say "for SNPs that were not available in GWASs of the outcome, we used the LD proxy search on the online platform (https://snipa.helmholtz-muenchen.de/snipa3/index.php/) to replace them with the proxy SNPs identified in high-LD (r2 > 0.8) or discard them if the proxies were not available."	Not mentioned	1	NA	NA	54 significant associations involving 40 loci and 22 bacterial traits; 42 loci (21 replicated) loci associated with beta-diversity	They clumped but presumably this is the only difference	Yes	mRnd (http://cnsgenomics.com/shiny/mRnd/)	Wald ratio						This Wald ratio is presented as a figure (hence the lack of estimate) with only the p-value presented. This also does not appear in the tables	Mention in the discussion that the f-statistics were >10 but these are never discsussed or presented	R version 3.5.1	TwoSampleMR	No	No	Authors state "Bonferroni correction was used to adjust for multiple comparisons, giving a cutoff of P = 7.6 × 10−4 for the causal effect of gut microbiota on disorders"	"relative abundance" but not clear what this unit actually is	OR	OR	NA - Wald ratio only presented in a figure (slightly positive)	NA	NA	NA	NA	0.234	They mention multiple testing correction but the p-value is not presented and they say that no results pass this threshold	NA	Authors have general limitations but then also mention something that suggests a lack of understanding of the second MR assumption "16S rRNA gene sequencing only permit resolution from the genus to the phylum level rather than at a more specific level, resulting in biased results if some specific species contributed to neuropsychiatric disorders. Finally, gut microbiota might be influenced by environmental factors such as dietary habits or health status, which led to lower variance explained by genetic instruments. However, we could not test whether genetic instruments are associated with these confounders such as diet or lifestyle information in the present study where such information is not available."	Not mentioned	Authors state "our results were restricted to European ancestry. Replication with functionally relevant genetic prediction of gut microbiota is warranted given the substantial difference in gut microbiota composition among different population"	Authors state "we used limited number of gut microbiota SNPs as instrumental variables; we cannot exclude that our findings might have been affected by weak instrument bias, although all genetic instruments were associated with the exposure (F-statistic > 10). Third, statistical power was limited for associations of neuropsychiatric disorders with gut microbiota, so we cannot exclude type II error as an explanation for the null results completely"	Had to go back to the original for most but numbers were presented	Yes - they did the reverse	Erysipelotrichales order	Major depressive disorder	NA - Wald ratio only presented in a figure (slightly positive)	NA	NA	NA	NA	0.234	NA	(F-statistic > 10)
505573255	No	No	Yes	Associations between gut microbiota and Alzheimer’s disease, major depressive disorder, and schizophrenia	2020	Journal of Neuroinflammation	https://doi.org/10.1186/s12974-020-01961-8	Zhenhuang Zhuang	Tao Huang	huangtaotao@pku.edu.cn	Department of Epidemiology & Biostatistics, School of Public Health, Peking University, 38 Xueyuan Road, Beijing, 100191, China	We aimed to reveal the causal relationships among gut microbiota, metabolites, and neuropsychiatric disorders including Alzheimer’s disease (AD), major depressive disorder (MDD), and schizophrenia (SCZ).	Growing evidence has shown that alterations in the gut microbiota composition were associated with a variety of neuropsychiatric conditions. However, whether such associations reflect causality remains unknown.	Two-sample summary-level	Mental health disorder	Schizophrenia	Brain	"Case inclusion criteria: ≥2 hospitalizations with a discharge diagnosis of schizophrenia"	Schizophrenia; Ripke 2013	18+	Both	21246	38072	21246	38072	NA	case-control	Swedish	Gut microbiome	Erysipelotrichales order	Wang 2016	Range: 18-83	both	1812	1812	NA	healthy subjects	European	Not mentioned but all information of GWAS is in the "Exposure_GWASs" tab	Not mentioned but all information of GWAS is in the "Exposure_GWASs" tab	Authors say "we only selected independent genetic variants which are not in linkage disequilibrium (LD) (defined as r2 < 0.1"	Authors undertake Weighted mode, weighted median, and MR-Egger methods were used as sensitivity analyses and leave-one-out analyses	ACTUALLY USED 5E-8!!!	Not mentioned but did say that they "we assumed that all alleles are presented on the forward strand in harmonization"	Authors say "for SNPs that were not available in GWASs of the outcome, we used the LD proxy search on the online platform (https://snipa.helmholtz-muenchen.de/snipa3/index.php/) to replace them with the proxy SNPs identified in high-LD (r2 > 0.8) or discard them if the proxies were not available."	Not mentioned	NA	2	NA	54 significant associations involving 40 loci and 22 bacterial traits; 42 loci (21 replicated) loci associated with beta-diversity	They clumped but presumably this is the only difference	Yes	mRnd (http://cnsgenomics.com/shiny/mRnd/)	Inverse variance weighted						This IVW is presented as a figure (hence the lack of estimate) with only the p-value presented. This also does not appear in the tables	Mention in the discussion that the f-statistics were >10 but these are never discsussed or presented	R version 3.5.1	TwoSampleMR	No	No	Authors state "Bonferroni correction was used to adjust for multiple comparisons, giving a cutoff of P = 7.6 × 10−4 for the causal effect of gut microbiota on disorders"	"relative abundance" but not clear what this unit actually is	OR	OR	NA - IVW only presented in a figure (slightly positive)	NA	NA	NA	NA	0.528	They mention multiple testing correction but the p-value is not presented and they say that no results pass this threshold	NA	Authors have general limitations but then also mention something that suggests a lack of understanding of the second MR assumption "16S rRNA gene sequencing only permit resolution from the genus to the phylum level rather than at a more specific level, resulting in biased results if some specific species contributed to neuropsychiatric disorders. Finally, gut microbiota might be influenced by environmental factors such as dietary habits or health status, which led to lower variance explained by genetic instruments. However, we could not test whether genetic instruments are associated with these confounders such as diet or lifestyle information in the present study where such information is not available."	Not mentioned	Authors state "our results were restricted to European ancestry. Replication with functionally relevant genetic prediction of gut microbiota is warranted given the substantial difference in gut microbiota composition among different population"	Authors state "we used limited number of gut microbiota SNPs as instrumental variables; we cannot exclude that our findings might have been affected by weak instrument bias, although all genetic instruments were associated with the exposure (F-statistic > 10). Third, statistical power was limited for associations of neuropsychiatric disorders with gut microbiota, so we cannot exclude type II error as an explanation for the null results completely"	Had to go back to the original for most but numbers were presented	Yes - they did the reverse	Erysipelotrichales order	Schizophrenia	NA - IVW only presented in a figure (slightly positive)	NA	NA	NA	NA	0.528	NA	(F-statistic > 10)
505573255	No	No	Yes	Associations between gut microbiota and Alzheimer’s disease, major depressive disorder, and schizophrenia	2020	Journal of Neuroinflammation	https://doi.org/10.1186/s12974-020-01961-8	Zhenhuang Zhuang	Tao Huang	huangtaotao@pku.edu.cn	Department of Epidemiology & Biostatistics, School of Public Health, Peking University, 38 Xueyuan Road, Beijing, 100191, China	We aimed to reveal the causal relationships among gut microbiota, metabolites, and neuropsychiatric disorders including Alzheimer’s disease (AD), major depressive disorder (MDD), and schizophrenia (SCZ).	Growing evidence has shown that alterations in the gut microbiota composition were associated with a variety of neuropsychiatric conditions. However, whether such associations reflect causality remains unknown.	Two-sample summary-level	Neurodegenerative diseases	Alzheimer's disease	Brain	NIA/Reagan criteria (exact or similar), Cases were intermediate or high likelihood by NIA/Reagan criteria with moderate to frequent amyloid plaques and neurofibrillary tangle (NFT) Braak stage of III-VI, NINCDS-ADRDA criteria and/or confirmed with MRI or autopsy	Late onset Alzheimer's disease (IGAP); Lambert 2013	25+	Both	25581	48466	25580	48466	NA	case-control	European	Gut microbiome	Erysipelotrichia class	Wang 2016	Range: 18-83	both	1812	1812	NA	healthy subjects	European	Not mentioned but all information of GWAS is in the "Exposure_GWASs" tab	Not mentioned but all information of GWAS is in the "Exposure_GWASs" tab	Authors say "we only selected independent genetic variants which are not in linkage disequilibrium (LD) (defined as r2 < 0.1"	Authors undertake Weighted mode, weighted median, and MR-Egger methods were used as sensitivity analyses and leave-one-out analyses	ACTUALLY USED 5E-8!!!	Not mentioned but did say that they "we assumed that all alleles are presented on the forward strand in harmonization"	Authors say "for SNPs that were not available in GWASs of the outcome, we used the LD proxy search on the online platform (https://snipa.helmholtz-muenchen.de/snipa3/index.php/) to replace them with the proxy SNPs identified in high-LD (r2 > 0.8) or discard them if the proxies were not available."	Not mentioned	NA	2	NA	54 significant associations involving 40 loci and 22 bacterial traits; 42 loci (21 replicated) loci associated with beta-diversity	They clumped but presumably this is the only difference	Yes	mRnd (http://cnsgenomics.com/shiny/mRnd/)	Inverse variance weighted						This IVW is presented as a figure (hence the lack of estimate) with only the p-value presented. This also does not appear in the tables	Mention in the discussion that the f-statistics were >10 but these are never discsussed or presented	R version 3.5.1	TwoSampleMR	No	No	Authors state "Bonferroni correction was used to adjust for multiple comparisons, giving a cutoff of P = 7.6 × 10−4 for the causal effect of gut microbiota on disorders"	"relative abundance" but not clear what this unit actually is	OR	OR	NA - IVW only presented in a figure (slightly negative)	NA	NA	NA	NA	0.87	They mention multiple testing correction but the p-value is not presented and they say that no results pass this threshold	NA	Authors have general limitations but then also mention something that suggests a lack of understanding of the second MR assumption "16S rRNA gene sequencing only permit resolution from the genus to the phylum level rather than at a more specific level, resulting in biased results if some specific species contributed to neuropsychiatric disorders. Finally, gut microbiota might be influenced by environmental factors such as dietary habits or health status, which led to lower variance explained by genetic instruments. However, we could not test whether genetic instruments are associated with these confounders such as diet or lifestyle information in the present study where such information is not available."	Not mentioned	Authors state "our results were restricted to European ancestry. Replication with functionally relevant genetic prediction of gut microbiota is warranted given the substantial difference in gut microbiota composition among different population"	Authors state "we used limited number of gut microbiota SNPs as instrumental variables; we cannot exclude that our findings might have been affected by weak instrument bias, although all genetic instruments were associated with the exposure (F-statistic > 10). Third, statistical power was limited for associations of neuropsychiatric disorders with gut microbiota, so we cannot exclude type II error as an explanation for the null results completely"	Had to go back to the original for most but numbers were presented	Yes - they did the reverse	Erysipelotrichia class	Alzheimer's disease	NA - IVW only presented in a figure (slightly negative)	NA	NA	NA	NA	0.87	NA	(F-statistic > 10)
505573255	No	No	Yes	Associations between gut microbiota and Alzheimer’s disease, major depressive disorder, and schizophrenia	2020	Journal of Neuroinflammation	https://doi.org/10.1186/s12974-020-01961-8	Zhenhuang Zhuang	Tao Huang	huangtaotao@pku.edu.cn	Department of Epidemiology & Biostatistics, School of Public Health, Peking University, 38 Xueyuan Road, Beijing, 100191, China	We aimed to reveal the causal relationships among gut microbiota, metabolites, and neuropsychiatric disorders including Alzheimer’s disease (AD), major depressive disorder (MDD), and schizophrenia (SCZ).	Growing evidence has shown that alterations in the gut microbiota composition were associated with a variety of neuropsychiatric conditions. However, whether such associations reflect causality remains unknown.	Two-sample summary-level	Mental health disorders	Major depressive disorder	Brain	"Cases were required to meet international consensus criteria (DSM-IV, ICD-9, or ICD-10)83–85 for a lifetime diagnosis of MDD established using structured diagnostic instruments from assessments by trained interviewers, clinician-administered checklists, or medical record review"	Major Depression (PGC); Wray 2018	Not mentioned	Both	135458	344901	135458	344901	NA	case-control	Mainly European ("Various", Icelandic, UK, USA and Denmark)	Gut microbiome	Erysipelotrichia class	Wang 2016	Range: 18-83	both	1812	1812	NA	healthy subjects	European	Not mentioned but all information of GWAS is in the "Exposure_GWASs" tab	Not mentioned but all information of GWAS is in the "Exposure_GWASs" tab	Authors say "we only selected independent genetic variants which are not in linkage disequilibrium (LD) (defined as r2 < 0.1"	Authors undertake Weighted mode, weighted median, and MR-Egger methods were used as sensitivity analyses and leave-one-out analyses	ACTUALLY USED 5E-8!!!	Not mentioned but did say that they "we assumed that all alleles are presented on the forward strand in harmonization"	Authors say "for SNPs that were not available in GWASs of the outcome, we used the LD proxy search on the online platform (https://snipa.helmholtz-muenchen.de/snipa3/index.php/) to replace them with the proxy SNPs identified in high-LD (r2 > 0.8) or discard them if the proxies were not available."	Not mentioned	1	NA	NA	54 significant associations involving 40 loci and 22 bacterial traits; 42 loci (21 replicated) loci associated with beta-diversity	They clumped but presumably this is the only difference	Yes	mRnd (http://cnsgenomics.com/shiny/mRnd/)	Wald ratio						This Wald ratio is presented as a figure (hence the lack of estimate) with only the p-value presented. This also does not appear in the tables	Mention in the discussion that the f-statistics were >10 but these are never discsussed or presented	R version 3.5.1	TwoSampleMR	No	No	Authors state "Bonferroni correction was used to adjust for multiple comparisons, giving a cutoff of P = 7.6 × 10−4 for the causal effect of gut microbiota on disorders"	"relative abundance" but not clear what this unit actually is	OR	OR	NA - Wald ratio only presented in a figure (slightly positive)	NA	NA	NA	NA	0.234	They mention multiple testing correction but the p-value is not presented and they say that no results pass this threshold	NA	Authors have general limitations but then also mention something that suggests a lack of understanding of the second MR assumption "16S rRNA gene sequencing only permit resolution from the genus to the phylum level rather than at a more specific level, resulting in biased results if some specific species contributed to neuropsychiatric disorders. Finally, gut microbiota might be influenced by environmental factors such as dietary habits or health status, which led to lower variance explained by genetic instruments. However, we could not test whether genetic instruments are associated with these confounders such as diet or lifestyle information in the present study where such information is not available."	Not mentioned	Authors state "our results were restricted to European ancestry. Replication with functionally relevant genetic prediction of gut microbiota is warranted given the substantial difference in gut microbiota composition among different population"	Authors state "we used limited number of gut microbiota SNPs as instrumental variables; we cannot exclude that our findings might have been affected by weak instrument bias, although all genetic instruments were associated with the exposure (F-statistic > 10). Third, statistical power was limited for associations of neuropsychiatric disorders with gut microbiota, so we cannot exclude type II error as an explanation for the null results completely"	Had to go back to the original for most but numbers were presented	Yes - they did the reverse	Erysipelotrichia class	Major depressive disorder	NA - Wald ratio only presented in a figure (slightly positive)	NA	NA	NA	NA	0.234	NA	(F-statistic > 10)
505573255	No	No	Yes	Associations between gut microbiota and Alzheimer’s disease, major depressive disorder, and schizophrenia	2020	Journal of Neuroinflammation	https://doi.org/10.1186/s12974-020-01961-8	Zhenhuang Zhuang	Tao Huang	huangtaotao@pku.edu.cn	Department of Epidemiology & Biostatistics, School of Public Health, Peking University, 38 Xueyuan Road, Beijing, 100191, China	We aimed to reveal the causal relationships among gut microbiota, metabolites, and neuropsychiatric disorders including Alzheimer’s disease (AD), major depressive disorder (MDD), and schizophrenia (SCZ).	Growing evidence has shown that alterations in the gut microbiota composition were associated with a variety of neuropsychiatric conditions. However, whether such associations reflect causality remains unknown.	Two-sample summary-level	Mental health disorder	Schizophrenia	Brain	"Case inclusion criteria: ≥2 hospitalizations with a discharge diagnosis of schizophrenia"	Schizophrenia; Ripke 2013	18+	Both	21246	38072	21246	38072	NA	case-control	Swedish	Gut microbiome	Erysipelotrichia class	Wang 2016	Range: 18-83	both	1812	1812	NA	healthy subjects	European	Not mentioned but all information of GWAS is in the "Exposure_GWASs" tab	Not mentioned but all information of GWAS is in the "Exposure_GWASs" tab	Authors say "we only selected independent genetic variants which are not in linkage disequilibrium (LD) (defined as r2 < 0.1"	Authors undertake Weighted mode, weighted median, and MR-Egger methods were used as sensitivity analyses and leave-one-out analyses	ACTUALLY USED 5E-8!!!	Not mentioned but did say that they "we assumed that all alleles are presented on the forward strand in harmonization"	Authors say "for SNPs that were not available in GWASs of the outcome, we used the LD proxy search on the online platform (https://snipa.helmholtz-muenchen.de/snipa3/index.php/) to replace them with the proxy SNPs identified in high-LD (r2 > 0.8) or discard them if the proxies were not available."	Not mentioned	NA	2	NA	54 significant associations involving 40 loci and 22 bacterial traits; 42 loci (21 replicated) loci associated with beta-diversity	They clumped but presumably this is the only difference	Yes	mRnd (http://cnsgenomics.com/shiny/mRnd/)	Inverse variance weighted						This IVW is presented as a figure (hence the lack of estimate) with only the p-value presented. This also does not appear in the tables	Mention in the discussion that the f-statistics were >10 but these are never discsussed or presented	R version 3.5.1	TwoSampleMR	No	No	Authors state "Bonferroni correction was used to adjust for multiple comparisons, giving a cutoff of P = 7.6 × 10−4 for the causal effect of gut microbiota on disorders"	"relative abundance" but not clear what this unit actually is	OR	OR	NA - IVW only presented in a figure (slightly positive)	NA	NA	NA	NA	0.528	They mention multiple testing correction but the p-value is not presented and they say that no results pass this threshold	NA	Authors have general limitations but then also mention something that suggests a lack of understanding of the second MR assumption "16S rRNA gene sequencing only permit resolution from the genus to the phylum level rather than at a more specific level, resulting in biased results if some specific species contributed to neuropsychiatric disorders. Finally, gut microbiota might be influenced by environmental factors such as dietary habits or health status, which led to lower variance explained by genetic instruments. However, we could not test whether genetic instruments are associated with these confounders such as diet or lifestyle information in the present study where such information is not available."	Not mentioned	Authors state "our results were restricted to European ancestry. Replication with functionally relevant genetic prediction of gut microbiota is warranted given the substantial difference in gut microbiota composition among different population"	Authors state "we used limited number of gut microbiota SNPs as instrumental variables; we cannot exclude that our findings might have been affected by weak instrument bias, although all genetic instruments were associated with the exposure (F-statistic > 10). Third, statistical power was limited for associations of neuropsychiatric disorders with gut microbiota, so we cannot exclude type II error as an explanation for the null results completely"	Had to go back to the original for most but numbers were presented	Yes - they did the reverse	Erysipelotrichia class	Schizophrenia	NA - IVW only presented in a figure (slightly positive)	NA	NA	NA	NA	0.528	NA	(F-statistic > 10)
505573255	No	No	Yes	Associations between gut microbiota and Alzheimer’s disease, major depressive disorder, and schizophrenia	2020	Journal of Neuroinflammation	https://doi.org/10.1186/s12974-020-01961-8	Zhenhuang Zhuang	Tao Huang	huangtaotao@pku.edu.cn	Department of Epidemiology & Biostatistics, School of Public Health, Peking University, 38 Xueyuan Road, Beijing, 100191, China	We aimed to reveal the causal relationships among gut microbiota, metabolites, and neuropsychiatric disorders including Alzheimer’s disease (AD), major depressive disorder (MDD), and schizophrenia (SCZ).	Growing evidence has shown that alterations in the gut microbiota composition were associated with a variety of neuropsychiatric conditions. However, whether such associations reflect causality remains unknown.	Two-sample summary-level	Neurodegenerative diseases	Alzheimer's disease	Brain	NIA/Reagan criteria (exact or similar), Cases were intermediate or high likelihood by NIA/Reagan criteria with moderate to frequent amyloid plaques and neurofibrillary tangle (NFT) Braak stage of III-VI, NINCDS-ADRDA criteria and/or confirmed with MRI or autopsy	Late onset Alzheimer's disease (IGAP); Lambert 2013	25+	Both	25581	48466	25580	48466	NA	case-control	European	Gut microbiome	EscherichiaShigella	Wang 2016	Range: 18-83	both	1812	1812	NA	healthy subjects	European	Not mentioned but all information of GWAS is in the "Exposure_GWASs" tab	Not mentioned but all information of GWAS is in the "Exposure_GWASs" tab	Authors say "we only selected independent genetic variants which are not in linkage disequilibrium (LD) (defined as r2 < 0.1"	Authors undertake Weighted mode, weighted median, and MR-Egger methods were used as sensitivity analyses and leave-one-out analyses	ACTUALLY USED 5E-8!!!	Not mentioned but did say that they "we assumed that all alleles are presented on the forward strand in harmonization"	Authors say "for SNPs that were not available in GWASs of the outcome, we used the LD proxy search on the online platform (https://snipa.helmholtz-muenchen.de/snipa3/index.php/) to replace them with the proxy SNPs identified in high-LD (r2 > 0.8) or discard them if the proxies were not available."	Not mentioned	1	NA	NA	54 significant associations involving 40 loci and 22 bacterial traits; 42 loci (21 replicated) loci associated with beta-diversity	They clumped but presumably this is the only difference	Yes	mRnd (http://cnsgenomics.com/shiny/mRnd/)	Wald ratio						This Wald ratio is presented as a figure (hence the lack of estimate) with only the p-value presented. This also does not appear in the tables	Mention in the discussion that the f-statistics were >10 but these are never discsussed or presented	R version 3.5.1	TwoSampleMR	No	No	Authors state "Bonferroni correction was used to adjust for multiple comparisons, giving a cutoff of P = 7.6 × 10−4 for the causal effect of gut microbiota on disorders"	"relative abundance" but not clear what this unit actually is	OR	OR	NA - Wald ratio only presented in a figure (slightly positive)	NA	NA	NA	NA	0.658	They mention multiple testing correction but the p-value is not presented and they say that no results pass this threshold	NA	Authors have general limitations but then also mention something that suggests a lack of understanding of the second MR assumption "16S rRNA gene sequencing only permit resolution from the genus to the phylum level rather than at a more specific level, resulting in biased results if some specific species contributed to neuropsychiatric disorders. Finally, gut microbiota might be influenced by environmental factors such as dietary habits or health status, which led to lower variance explained by genetic instruments. However, we could not test whether genetic instruments are associated with these confounders such as diet or lifestyle information in the present study where such information is not available."	Not mentioned	Authors state "our results were restricted to European ancestry. Replication with functionally relevant genetic prediction of gut microbiota is warranted given the substantial difference in gut microbiota composition among different population"	Authors state "we used limited number of gut microbiota SNPs as instrumental variables; we cannot exclude that our findings might have been affected by weak instrument bias, although all genetic instruments were associated with the exposure (F-statistic > 10). Third, statistical power was limited for associations of neuropsychiatric disorders with gut microbiota, so we cannot exclude type II error as an explanation for the null results completely"	Had to go back to the original for most but numbers were presented	Yes - they did the reverse	EscherichiaShigella	Alzheimer's disease	NA - Wald ratio only presented in a figure (slightly positive)	NA	NA	NA	NA	0.658	NA	(F-statistic > 10)
505573255	No	No	Yes	Associations between gut microbiota and Alzheimer’s disease, major depressive disorder, and schizophrenia	2020	Journal of Neuroinflammation	https://doi.org/10.1186/s12974-020-01961-8	Zhenhuang Zhuang	Tao Huang	huangtaotao@pku.edu.cn	Department of Epidemiology & Biostatistics, School of Public Health, Peking University, 38 Xueyuan Road, Beijing, 100191, China	We aimed to reveal the causal relationships among gut microbiota, metabolites, and neuropsychiatric disorders including Alzheimer’s disease (AD), major depressive disorder (MDD), and schizophrenia (SCZ).	Growing evidence has shown that alterations in the gut microbiota composition were associated with a variety of neuropsychiatric conditions. However, whether such associations reflect causality remains unknown.	Two-sample summary-level	Mental health disorders	Major depressive disorder	Brain	"Cases were required to meet international consensus criteria (DSM-IV, ICD-9, or ICD-10)83–85 for a lifetime diagnosis of MDD established using structured diagnostic instruments from assessments by trained interviewers, clinician-administered checklists, or medical record review"	Major Depression (PGC); Wray 2018	Not mentioned	Both	135458	344901	135458	344901	NA	case-control	Mainly European ("Various", Icelandic, UK, USA and Denmark)	Gut microbiome	EscherichiaShigella	Wang 2016	Range: 18-83	both	1812	1812	NA	healthy subjects	European	Not mentioned but all information of GWAS is in the "Exposure_GWASs" tab	Not mentioned but all information of GWAS is in the "Exposure_GWASs" tab	Authors say "we only selected independent genetic variants which are not in linkage disequilibrium (LD) (defined as r2 < 0.1"	Authors undertake Weighted mode, weighted median, and MR-Egger methods were used as sensitivity analyses and leave-one-out analyses	ACTUALLY USED 5E-8!!!	Not mentioned but did say that they "we assumed that all alleles are presented on the forward strand in harmonization"	Authors say "for SNPs that were not available in GWASs of the outcome, we used the LD proxy search on the online platform (https://snipa.helmholtz-muenchen.de/snipa3/index.php/) to replace them with the proxy SNPs identified in high-LD (r2 > 0.8) or discard them if the proxies were not available."	Not mentioned	1	NA	NA	54 significant associations involving 40 loci and 22 bacterial traits; 42 loci (21 replicated) loci associated with beta-diversity	They clumped but presumably this is the only difference	Yes	mRnd (http://cnsgenomics.com/shiny/mRnd/)	Wald ratio						This Wald ratio is presented as a figure (hence the lack of estimate) with only the p-value presented. This also does not appear in the tables	Mention in the discussion that the f-statistics were >10 but these are never discsussed or presented	R version 3.5.1	TwoSampleMR	No	No	Authors state "Bonferroni correction was used to adjust for multiple comparisons, giving a cutoff of P = 7.6 × 10−4 for the causal effect of gut microbiota on disorders"	"relative abundance" but not clear what this unit actually is	OR	OR	NA - Wald ratio only presented in a figure (slightly positive)	NA	NA	NA	NA	0.584	They mention multiple testing correction but the p-value is not presented and they say that no results pass this threshold	NA	Authors have general limitations but then also mention something that suggests a lack of understanding of the second MR assumption "16S rRNA gene sequencing only permit resolution from the genus to the phylum level rather than at a more specific level, resulting in biased results if some specific species contributed to neuropsychiatric disorders. Finally, gut microbiota might be influenced by environmental factors such as dietary habits or health status, which led to lower variance explained by genetic instruments. However, we could not test whether genetic instruments are associated with these confounders such as diet or lifestyle information in the present study where such information is not available."	Not mentioned	Authors state "our results were restricted to European ancestry. Replication with functionally relevant genetic prediction of gut microbiota is warranted given the substantial difference in gut microbiota composition among different population"	Authors state "we used limited number of gut microbiota SNPs as instrumental variables; we cannot exclude that our findings might have been affected by weak instrument bias, although all genetic instruments were associated with the exposure (F-statistic > 10). Third, statistical power was limited for associations of neuropsychiatric disorders with gut microbiota, so we cannot exclude type II error as an explanation for the null results completely"	Had to go back to the original for most but numbers were presented	Yes - they did the reverse	EscherichiaShigella	Major depressive disorder	NA - Wald ratio only presented in a figure (slightly positive)	NA	NA	NA	NA	0.584	NA	(F-statistic > 10)
505573255	No	No	Yes	Associations between gut microbiota and Alzheimer’s disease, major depressive disorder, and schizophrenia	2020	Journal of Neuroinflammation	https://doi.org/10.1186/s12974-020-01961-8	Zhenhuang Zhuang	Tao Huang	huangtaotao@pku.edu.cn	Department of Epidemiology & Biostatistics, School of Public Health, Peking University, 38 Xueyuan Road, Beijing, 100191, China	We aimed to reveal the causal relationships among gut microbiota, metabolites, and neuropsychiatric disorders including Alzheimer’s disease (AD), major depressive disorder (MDD), and schizophrenia (SCZ).	Growing evidence has shown that alterations in the gut microbiota composition were associated with a variety of neuropsychiatric conditions. However, whether such associations reflect causality remains unknown.	Two-sample summary-level	Mental health disorder	Schizophrenia	Brain	"Case inclusion criteria: ≥2 hospitalizations with a discharge diagnosis of schizophrenia"	Schizophrenia; Ripke 2013	18+	Both	21246	38072	21246	38072	NA	case-control	Swedish	Gut microbiome	EscherichiaShigella	Wang 2016	Range: 18-83	both	1812	1812	NA	healthy subjects	European	Not mentioned but all information of GWAS is in the "Exposure_GWASs" tab	Not mentioned but all information of GWAS is in the "Exposure_GWASs" tab	Authors say "we only selected independent genetic variants which are not in linkage disequilibrium (LD) (defined as r2 < 0.1"	Authors undertake Weighted mode, weighted median, and MR-Egger methods were used as sensitivity analyses and leave-one-out analyses	ACTUALLY USED 5E-8!!!	Not mentioned but did say that they "we assumed that all alleles are presented on the forward strand in harmonization"	Authors say "for SNPs that were not available in GWASs of the outcome, we used the LD proxy search on the online platform (https://snipa.helmholtz-muenchen.de/snipa3/index.php/) to replace them with the proxy SNPs identified in high-LD (r2 > 0.8) or discard them if the proxies were not available."	Not mentioned	1	NA	NA	54 significant associations involving 40 loci and 22 bacterial traits; 42 loci (21 replicated) loci associated with beta-diversity	They clumped but presumably this is the only difference	Yes	mRnd (http://cnsgenomics.com/shiny/mRnd/)	Wald ratio						This Wald ratio is presented as a figure (hence the lack of estimate) with only the p-value presented. This also does not appear in the tables	Mention in the discussion that the f-statistics were >10 but these are never discsussed or presented	R version 3.5.1	TwoSampleMR	No	No	Authors state "Bonferroni correction was used to adjust for multiple comparisons, giving a cutoff of P = 7.6 × 10−4 for the causal effect of gut microbiota on disorders"	"relative abundance" but not clear what this unit actually is	OR	OR	NA - Wald ratio only presented in a figure (slightly positive)	NA	NA	NA	NA	0.658	They mention multiple testing correction but the p-value is not presented and they say that no results pass this threshold	NA	Authors have general limitations but then also mention something that suggests a lack of understanding of the second MR assumption "16S rRNA gene sequencing only permit resolution from the genus to the phylum level rather than at a more specific level, resulting in biased results if some specific species contributed to neuropsychiatric disorders. Finally, gut microbiota might be influenced by environmental factors such as dietary habits or health status, which led to lower variance explained by genetic instruments. However, we could not test whether genetic instruments are associated with these confounders such as diet or lifestyle information in the present study where such information is not available."	Not mentioned	Authors state "our results were restricted to European ancestry. Replication with functionally relevant genetic prediction of gut microbiota is warranted given the substantial difference in gut microbiota composition among different population"	Authors state "we used limited number of gut microbiota SNPs as instrumental variables; we cannot exclude that our findings might have been affected by weak instrument bias, although all genetic instruments were associated with the exposure (F-statistic > 10). Third, statistical power was limited for associations of neuropsychiatric disorders with gut microbiota, so we cannot exclude type II error as an explanation for the null results completely"	Had to go back to the original for most but numbers were presented	Yes - they did the reverse	EscherichiaShigella	Schizophrenia	NA - Wald ratio only presented in a figure (slightly positive)	NA	NA	NA	NA	0.658	NA	(F-statistic > 10)
505573255	No	No	Yes	Associations between gut microbiota and Alzheimer’s disease, major depressive disorder, and schizophrenia	2020	Journal of Neuroinflammation	https://doi.org/10.1186/s12974-020-01961-8	Zhenhuang Zhuang	Tao Huang	huangtaotao@pku.edu.cn	Department of Epidemiology & Biostatistics, School of Public Health, Peking University, 38 Xueyuan Road, Beijing, 100191, China	We aimed to reveal the causal relationships among gut microbiota, metabolites, and neuropsychiatric disorders including Alzheimer’s disease (AD), major depressive disorder (MDD), and schizophrenia (SCZ).	Growing evidence has shown that alterations in the gut microbiota composition were associated with a variety of neuropsychiatric conditions. However, whether such associations reflect causality remains unknown.	Two-sample summary-level	Neurodegenerative diseases	Alzheimer's disease	Brain	NIA/Reagan criteria (exact or similar), Cases were intermediate or high likelihood by NIA/Reagan criteria with moderate to frequent amyloid plaques and neurofibrillary tangle (NFT) Braak stage of III-VI, NINCDS-ADRDA criteria and/or confirmed with MRI or autopsy	Late onset Alzheimer's disease (IGAP); Lambert 2013	25+	Both	25581	48466	25580	48466	NA	case-control	European	Gut microbiome	Gammaproteobacteria class	Wang 2016	Range: 18-83	both	1812	1812	NA	healthy subjects	European	Not mentioned but all information of GWAS is in the "Exposure_GWASs" tab	Not mentioned but all information of GWAS is in the "Exposure_GWASs" tab	Authors say "we only selected independent genetic variants which are not in linkage disequilibrium (LD) (defined as r2 < 0.1"	Authors undertake Weighted mode, weighted median, and MR-Egger methods were used as sensitivity analyses and leave-one-out analyses	ACTUALLY USED 5E-8!!!	Not mentioned but did say that they "we assumed that all alleles are presented on the forward strand in harmonization"	Authors say "for SNPs that were not available in GWASs of the outcome, we used the LD proxy search on the online platform (https://snipa.helmholtz-muenchen.de/snipa3/index.php/) to replace them with the proxy SNPs identified in high-LD (r2 > 0.8) or discard them if the proxies were not available."	Not mentioned	NA	2	NA	54 significant associations involving 40 loci and 22 bacterial traits; 42 loci (21 replicated) loci associated with beta-diversity	They clumped but presumably this is the only difference	Yes	mRnd (http://cnsgenomics.com/shiny/mRnd/)	Inverse variance weighted						This IVW is presented as a figure (hence the lack of estimate) with only the p-value presented. This also does not appear in the tables	Mention in the discussion that the f-statistics were >10 but these are never discsussed or presented	R version 3.5.1	TwoSampleMR	No	No	Authors state "Bonferroni correction was used to adjust for multiple comparisons, giving a cutoff of P = 7.6 × 10−4 for the causal effect of gut microbiota on disorders"	"relative abundance" but not clear what this unit actually is	OR	OR	NA - IVW only presented in a figure (slightly positive)	NA	NA	NA	NA	0.345	They mention multiple testing correction but the p-value is not presented and they say that no results pass this threshold	NA	Authors have general limitations but then also mention something that suggests a lack of understanding of the second MR assumption "16S rRNA gene sequencing only permit resolution from the genus to the phylum level rather than at a more specific level, resulting in biased results if some specific species contributed to neuropsychiatric disorders. Finally, gut microbiota might be influenced by environmental factors such as dietary habits or health status, which led to lower variance explained by genetic instruments. However, we could not test whether genetic instruments are associated with these confounders such as diet or lifestyle information in the present study where such information is not available."	Not mentioned	Authors state "our results were restricted to European ancestry. Replication with functionally relevant genetic prediction of gut microbiota is warranted given the substantial difference in gut microbiota composition among different population"	Authors state "we used limited number of gut microbiota SNPs as instrumental variables; we cannot exclude that our findings might have been affected by weak instrument bias, although all genetic instruments were associated with the exposure (F-statistic > 10). Third, statistical power was limited for associations of neuropsychiatric disorders with gut microbiota, so we cannot exclude type II error as an explanation for the null results completely"	Had to go back to the original for most but numbers were presented	Yes - they did the reverse	Gammaproteobacteria class	Alzheimer's disease	NA - IVW only presented in a figure (slightly positive)	NA	NA	NA	NA	0.345	NA	(F-statistic > 10)
505573255	No	No	Yes	Associations between gut microbiota and Alzheimer’s disease, major depressive disorder, and schizophrenia	2020	Journal of Neuroinflammation	https://doi.org/10.1186/s12974-020-01961-8	Zhenhuang Zhuang	Tao Huang	huangtaotao@pku.edu.cn	Department of Epidemiology & Biostatistics, School of Public Health, Peking University, 38 Xueyuan Road, Beijing, 100191, China	We aimed to reveal the causal relationships among gut microbiota, metabolites, and neuropsychiatric disorders including Alzheimer’s disease (AD), major depressive disorder (MDD), and schizophrenia (SCZ).	Growing evidence has shown that alterations in the gut microbiota composition were associated with a variety of neuropsychiatric conditions. However, whether such associations reflect causality remains unknown.	Two-sample summary-level	Mental health disorders	Major depressive disorder	Brain	"Cases were required to meet international consensus criteria (DSM-IV, ICD-9, or ICD-10)83–85 for a lifetime diagnosis of MDD established using structured diagnostic instruments from assessments by trained interviewers, clinician-administered checklists, or medical record review"	Major Depression (PGC); Wray 2018	Not mentioned	Both	135458	344901	135458	344901	NA	case-control	Mainly European ("Various", Icelandic, UK, USA and Denmark)	Gut microbiome	Gammaproteobacteria class	Wang 2016	Range: 18-83	both	1812	1812	NA	healthy subjects	European	Not mentioned but all information of GWAS is in the "Exposure_GWASs" tab	Not mentioned but all information of GWAS is in the "Exposure_GWASs" tab	Authors say "we only selected independent genetic variants which are not in linkage disequilibrium (LD) (defined as r2 < 0.1"	Authors undertake Weighted mode, weighted median, and MR-Egger methods were used as sensitivity analyses and leave-one-out analyses	ACTUALLY USED 5E-8!!!	Not mentioned but did say that they "we assumed that all alleles are presented on the forward strand in harmonization"	Authors say "for SNPs that were not available in GWASs of the outcome, we used the LD proxy search on the online platform (https://snipa.helmholtz-muenchen.de/snipa3/index.php/) to replace them with the proxy SNPs identified in high-LD (r2 > 0.8) or discard them if the proxies were not available."	Not mentioned	1	NA	NA	54 significant associations involving 40 loci and 22 bacterial traits; 42 loci (21 replicated) loci associated with beta-diversity	They clumped but presumably this is the only difference	Yes	mRnd (http://cnsgenomics.com/shiny/mRnd/)	Wald ratio						This Wald ratio is presented as a figure (hence the lack of estimate) with only the p-value presented. This also does not appear in the tables	Mention in the discussion that the f-statistics were >10 but these are never discsussed or presented	R version 3.5.1	TwoSampleMR	No	No	Authors state "Bonferroni correction was used to adjust for multiple comparisons, giving a cutoff of P = 7.6 × 10−4 for the causal effect of gut microbiota on disorders"	"relative abundance" but not clear what this unit actually is	OR	OR	NA - Wald ratio only presented in a figure (slightly negative)	NA	NA	NA	NA	0.974	They mention multiple testing correction but the p-value is not presented and they say that no results pass this threshold	NA	Authors have general limitations but then also mention something that suggests a lack of understanding of the second MR assumption "16S rRNA gene sequencing only permit resolution from the genus to the phylum level rather than at a more specific level, resulting in biased results if some specific species contributed to neuropsychiatric disorders. Finally, gut microbiota might be influenced by environmental factors such as dietary habits or health status, which led to lower variance explained by genetic instruments. However, we could not test whether genetic instruments are associated with these confounders such as diet or lifestyle information in the present study where such information is not available."	Not mentioned	Authors state "our results were restricted to European ancestry. Replication with functionally relevant genetic prediction of gut microbiota is warranted given the substantial difference in gut microbiota composition among different population"	Authors state "we used limited number of gut microbiota SNPs as instrumental variables; we cannot exclude that our findings might have been affected by weak instrument bias, although all genetic instruments were associated with the exposure (F-statistic > 10). Third, statistical power was limited for associations of neuropsychiatric disorders with gut microbiota, so we cannot exclude type II error as an explanation for the null results completely"	Had to go back to the original for most but numbers were presented	Yes - they did the reverse	Gammaproteobacteria class	Major depressive disorder	NA - Wald ratio only presented in a figure (slightly negative)	NA	NA	NA	NA	0.974	NA	(F-statistic > 10)
505573255	No	No	Yes	Associations between gut microbiota and Alzheimer’s disease, major depressive disorder, and schizophrenia	2020	Journal of Neuroinflammation	https://doi.org/10.1186/s12974-020-01961-8	Zhenhuang Zhuang	Tao Huang	huangtaotao@pku.edu.cn	Department of Epidemiology & Biostatistics, School of Public Health, Peking University, 38 Xueyuan Road, Beijing, 100191, China	We aimed to reveal the causal relationships among gut microbiota, metabolites, and neuropsychiatric disorders including Alzheimer’s disease (AD), major depressive disorder (MDD), and schizophrenia (SCZ).	Growing evidence has shown that alterations in the gut microbiota composition were associated with a variety of neuropsychiatric conditions. However, whether such associations reflect causality remains unknown.	Two-sample summary-level	Mental health disorder	Schizophrenia	Brain	"Case inclusion criteria: ≥2 hospitalizations with a discharge diagnosis of schizophrenia"	Schizophrenia; Ripke 2013	18+	Both	21246	38072	21246	38072	NA	case-control	Swedish	Gut microbiome	Gammaproteobacteria class	Wang 2016	Range: 18-83	both	1812	1812	NA	healthy subjects	European	Not mentioned but all information of GWAS is in the "Exposure_GWASs" tab	Not mentioned but all information of GWAS is in the "Exposure_GWASs" tab	Authors say "we only selected independent genetic variants which are not in linkage disequilibrium (LD) (defined as r2 < 0.1"	Authors undertake Weighted mode, weighted median, and MR-Egger methods were used as sensitivity analyses and leave-one-out analyses	ACTUALLY USED 5E-8!!!	Not mentioned but did say that they "we assumed that all alleles are presented on the forward strand in harmonization"	Authors say "for SNPs that were not available in GWASs of the outcome, we used the LD proxy search on the online platform (https://snipa.helmholtz-muenchen.de/snipa3/index.php/) to replace them with the proxy SNPs identified in high-LD (r2 > 0.8) or discard them if the proxies were not available."	Not mentioned	NA	2	NA	54 significant associations involving 40 loci and 22 bacterial traits; 42 loci (21 replicated) loci associated with beta-diversity	They clumped but presumably this is the only difference	Yes	mRnd (http://cnsgenomics.com/shiny/mRnd/)	Inverse variance weighted						This IVW is presented as a figure (hence the lack of estimate) with only the p-value presented. This also does not appear in the tables	Mention in the discussion that the f-statistics were >10 but these are never discsussed or presented	R version 3.5.1	TwoSampleMR	No	No	Authors state "Bonferroni correction was used to adjust for multiple comparisons, giving a cutoff of P = 7.6 × 10−4 for the causal effect of gut microbiota on disorders"	"relative abundance" but not clear what this unit actually is	OR	OR	0.9	NA	95	0.83	0.98	0.011	They mention multiple testing correction but the p-value is not presented and they say that no results pass this threshold	NA	Authors have general limitations but then also mention something that suggests a lack of understanding of the second MR assumption "16S rRNA gene sequencing only permit resolution from the genus to the phylum level rather than at a more specific level, resulting in biased results if some specific species contributed to neuropsychiatric disorders. Finally, gut microbiota might be influenced by environmental factors such as dietary habits or health status, which led to lower variance explained by genetic instruments. However, we could not test whether genetic instruments are associated with these confounders such as diet or lifestyle information in the present study where such information is not available."	Not mentioned	Authors state "our results were restricted to European ancestry. Replication with functionally relevant genetic prediction of gut microbiota is warranted given the substantial difference in gut microbiota composition among different population"	Authors state "we used limited number of gut microbiota SNPs as instrumental variables; we cannot exclude that our findings might have been affected by weak instrument bias, although all genetic instruments were associated with the exposure (F-statistic > 10). Third, statistical power was limited for associations of neuropsychiatric disorders with gut microbiota, so we cannot exclude type II error as an explanation for the null results completely"	Had to go back to the original for most but numbers were presented	Yes - they did the reverse	Gammaproteobacteria class	Schizophrenia	0.9	NA	95	0.83	0.98	0.011	NA	(F-statistic > 10)
505573255	No	No	Yes	Associations between gut microbiota and Alzheimer’s disease, major depressive disorder, and schizophrenia	2020	Journal of Neuroinflammation	https://doi.org/10.1186/s12974-020-01961-8	Zhenhuang Zhuang	Tao Huang	huangtaotao@pku.edu.cn	Department of Epidemiology & Biostatistics, School of Public Health, Peking University, 38 Xueyuan Road, Beijing, 100191, China	We aimed to reveal the causal relationships among gut microbiota, metabolites, and neuropsychiatric disorders including Alzheimer’s disease (AD), major depressive disorder (MDD), and schizophrenia (SCZ).	Growing evidence has shown that alterations in the gut microbiota composition were associated with a variety of neuropsychiatric conditions. However, whether such associations reflect causality remains unknown.	Two-sample summary-level	Neurodegenerative diseases	Alzheimer's disease	Brain	NIA/Reagan criteria (exact or similar), Cases were intermediate or high likelihood by NIA/Reagan criteria with moderate to frequent amyloid plaques and neurofibrillary tangle (NFT) Braak stage of III-VI, NINCDS-ADRDA criteria and/or confirmed with MRI or autopsy	Late onset Alzheimer's disease (IGAP); Lambert 2013	25+	Both	25581	48466	25580	48466	NA	case-control	European	Gut microbiome	Lactobacillales order	Wang 2016	Range: 18-83	both	1812	1812	NA	healthy subjects	European	Not mentioned but all information of GWAS is in the "Exposure_GWASs" tab	Not mentioned but all information of GWAS is in the "Exposure_GWASs" tab	Authors say "we only selected independent genetic variants which are not in linkage disequilibrium (LD) (defined as r2 < 0.1"	Authors undertake Weighted mode, weighted median, and MR-Egger methods were used as sensitivity analyses and leave-one-out analyses	ACTUALLY USED 5E-8!!!	Not mentioned but did say that they "we assumed that all alleles are presented on the forward strand in harmonization"	Authors say "for SNPs that were not available in GWASs of the outcome, we used the LD proxy search on the online platform (https://snipa.helmholtz-muenchen.de/snipa3/index.php/) to replace them with the proxy SNPs identified in high-LD (r2 > 0.8) or discard them if the proxies were not available."	Not mentioned	NA	6	NA	54 significant associations involving 40 loci and 22 bacterial traits; 42 loci (21 replicated) loci associated with beta-diversity	They clumped but presumably this is the only difference	Yes	mRnd (http://cnsgenomics.com/shiny/mRnd/)	Inverse variance weighted	Weighted median	Weighted mode	MR Egger	Leave-one-out		They don't seem to present the IVW results for the microbial traits other than in a figure where there are no values presented (apart from p-values); therefore I've left the result blank so that this spreadsheet only has IVW results (and not results from sensitivity analyses)	Mention in the discussion that the f-statistics were >10 but these are never discsussed or presented	R version 3.5.1	TwoSampleMR	No	No	Authors state "Bonferroni correction was used to adjust for multiple comparisons, giving a cutoff of P = 7.6 × 10−4 for the causal effect of gut microbiota on disorders"	"relative abundance" but not clear what this unit actually is	OR	OR	NA - IVW only presented in a figure (slightly negative)	NA	NA	NA	NA	0.523	They mention multiple testing correction but the p-value is not presented and they say that no results pass this threshold	NA	Authors have general limitations but then also mention something that suggests a lack of understanding of the second MR assumption "16S rRNA gene sequencing only permit resolution from the genus to the phylum level rather than at a more specific level, resulting in biased results if some specific species contributed to neuropsychiatric disorders. Finally, gut microbiota might be influenced by environmental factors such as dietary habits or health status, which led to lower variance explained by genetic instruments. However, we could not test whether genetic instruments are associated with these confounders such as diet or lifestyle information in the present study where such information is not available."	Not mentioned	Authors state "our results were restricted to European ancestry. Replication with functionally relevant genetic prediction of gut microbiota is warranted given the substantial difference in gut microbiota composition among different population"	Authors state "we used limited number of gut microbiota SNPs as instrumental variables; we cannot exclude that our findings might have been affected by weak instrument bias, although all genetic instruments were associated with the exposure (F-statistic > 10). Third, statistical power was limited for associations of neuropsychiatric disorders with gut microbiota, so we cannot exclude type II error as an explanation for the null results completely"	Had to go back to the original for most but numbers were presented	Yes - they did the reverse	Lactobacillales order	Alzheimer's disease	NA - IVW only presented in a figure (slightly negative)	NA	NA	NA	NA	0.523	NA	(F-statistic > 10)
505573255	No	No	Yes	Associations between gut microbiota and Alzheimer’s disease, major depressive disorder, and schizophrenia	2020	Journal of Neuroinflammation	https://doi.org/10.1186/s12974-020-01961-8	Zhenhuang Zhuang	Tao Huang	huangtaotao@pku.edu.cn	Department of Epidemiology & Biostatistics, School of Public Health, Peking University, 38 Xueyuan Road, Beijing, 100191, China	We aimed to reveal the causal relationships among gut microbiota, metabolites, and neuropsychiatric disorders including Alzheimer’s disease (AD), major depressive disorder (MDD), and schizophrenia (SCZ).	Growing evidence has shown that alterations in the gut microbiota composition were associated with a variety of neuropsychiatric conditions. However, whether such associations reflect causality remains unknown.	Two-sample summary-level	Mental health disorders	Major depressive disorder	Brain	"Cases were required to meet international consensus criteria (DSM-IV, ICD-9, or ICD-10)83–85 for a lifetime diagnosis of MDD established using structured diagnostic instruments from assessments by trained interviewers, clinician-administered checklists, or medical record review"	Major Depression (PGC); Wray 2018	Not mentioned	Both	135458	344901	135458	344901	NA	case-control	Mainly European ("Various", Icelandic, UK, USA and Denmark)	Gut microbiome	Lactobacillales order	Wang 2016	Range: 18-83	both	1812	1812	NA	healthy subjects	European	Not mentioned but all information of GWAS is in the "Exposure_GWASs" tab	Not mentioned but all information of GWAS is in the "Exposure_GWASs" tab	Authors say "we only selected independent genetic variants which are not in linkage disequilibrium (LD) (defined as r2 < 0.1"	Authors undertake Weighted mode, weighted median, and MR-Egger methods were used as sensitivity analyses and leave-one-out analyses	ACTUALLY USED 5E-8!!!	Not mentioned but did say that they "we assumed that all alleles are presented on the forward strand in harmonization"	Authors say "for SNPs that were not available in GWASs of the outcome, we used the LD proxy search on the online platform (https://snipa.helmholtz-muenchen.de/snipa3/index.php/) to replace them with the proxy SNPs identified in high-LD (r2 > 0.8) or discard them if the proxies were not available."	Not mentioned	NA	5	NA	54 significant associations involving 40 loci and 22 bacterial traits; 42 loci (21 replicated) loci associated with beta-diversity	They clumped but presumably this is the only difference	Yes	mRnd (http://cnsgenomics.com/shiny/mRnd/)	Inverse variance weighted	Weighted median	Weighted mode	MR Egger	Leave-one-out		They don't seem to present the IVW results for the microbial traits other than in a figure where there are no values presented (apart from p-values); therefore I've left the result blank so that this spreadsheet only has IVW results (and not results from sensitivity analyses)	Mention in the discussion that the f-statistics were >10 but these are never discsussed or presented	R version 3.5.1	TwoSampleMR	No	No	Authors state "Bonferroni correction was used to adjust for multiple comparisons, giving a cutoff of P = 7.6 × 10−4 for the causal effect of gut microbiota on disorders"	"relative abundance" but not clear what this unit actually is	OR	OR	NA - IVW only presented in a figure (slightly positive)	NA	NA	NA	NA	0.655	They mention multiple testing correction but the p-value is not presented and they say that no results pass this threshold	NA	Authors have general limitations but then also mention something that suggests a lack of understanding of the second MR assumption "16S rRNA gene sequencing only permit resolution from the genus to the phylum level rather than at a more specific level, resulting in biased results if some specific species contributed to neuropsychiatric disorders. Finally, gut microbiota might be influenced by environmental factors such as dietary habits or health status, which led to lower variance explained by genetic instruments. However, we could not test whether genetic instruments are associated with these confounders such as diet or lifestyle information in the present study where such information is not available."	Not mentioned	Authors state "our results were restricted to European ancestry. Replication with functionally relevant genetic prediction of gut microbiota is warranted given the substantial difference in gut microbiota composition among different population"	Authors state "we used limited number of gut microbiota SNPs as instrumental variables; we cannot exclude that our findings might have been affected by weak instrument bias, although all genetic instruments were associated with the exposure (F-statistic > 10). Third, statistical power was limited for associations of neuropsychiatric disorders with gut microbiota, so we cannot exclude type II error as an explanation for the null results completely"	Had to go back to the original for most but numbers were presented	Yes - they did the reverse	Lactobacillales order	Major depressive disorder	NA - IVW only presented in a figure (slightly positive)	NA	NA	NA	NA	0.655	NA	(F-statistic > 10)
505573255	No	No	Yes	Associations between gut microbiota and Alzheimer’s disease, major depressive disorder, and schizophrenia	2020	Journal of Neuroinflammation	https://doi.org/10.1186/s12974-020-01961-8	Zhenhuang Zhuang	Tao Huang	huangtaotao@pku.edu.cn	Department of Epidemiology & Biostatistics, School of Public Health, Peking University, 38 Xueyuan Road, Beijing, 100191, China	We aimed to reveal the causal relationships among gut microbiota, metabolites, and neuropsychiatric disorders including Alzheimer’s disease (AD), major depressive disorder (MDD), and schizophrenia (SCZ).	Growing evidence has shown that alterations in the gut microbiota composition were associated with a variety of neuropsychiatric conditions. However, whether such associations reflect causality remains unknown.	Two-sample summary-level	Mental health disorder	Schizophrenia	Brain	"Case inclusion criteria: ≥2 hospitalizations with a discharge diagnosis of schizophrenia"	Schizophrenia; Ripke 2013	18+	Both	21246	38072	21246	38072	NA	case-control	Swedish	Gut microbiome	Lactobacillales order	Wang 2016	Range: 18-83	both	1812	1812	NA	healthy subjects	European	Not mentioned but all information of GWAS is in the "Exposure_GWASs" tab	Not mentioned but all information of GWAS is in the "Exposure_GWASs" tab	Authors say "we only selected independent genetic variants which are not in linkage disequilibrium (LD) (defined as r2 < 0.1"	Authors undertake Weighted mode, weighted median, and MR-Egger methods were used as sensitivity analyses and leave-one-out analyses	ACTUALLY USED 5E-8!!!	Not mentioned but did say that they "we assumed that all alleles are presented on the forward strand in harmonization"	Authors say "for SNPs that were not available in GWASs of the outcome, we used the LD proxy search on the online platform (https://snipa.helmholtz-muenchen.de/snipa3/index.php/) to replace them with the proxy SNPs identified in high-LD (r2 > 0.8) or discard them if the proxies were not available."	Not mentioned	NA	6	NA	54 significant associations involving 40 loci and 22 bacterial traits; 42 loci (21 replicated) loci associated with beta-diversity	They clumped but presumably this is the only difference	Yes	mRnd (http://cnsgenomics.com/shiny/mRnd/)	Inverse variance weighted	Weighted median	Weighted mode	MR Egger	Leave-one-out		They don't seem to present the IVW results for the microbial traits other than in a figure where there are no values presented (apart from p-values); therefore I've left the result blank so that this spreadsheet only has IVW results (and not results from sensitivity analyses)	Mention in the discussion that the f-statistics were >10 but these are never discsussed or presented	R version 3.5.1	TwoSampleMR	No	No	Authors state "Bonferroni correction was used to adjust for multiple comparisons, giving a cutoff of P = 7.6 × 10−4 for the causal effect of gut microbiota on disorders"	"relative abundance" but not clear what this unit actually is	OR	OR	NA - IVW only presented in a figure (slightly negative)	NA	NA	NA	NA	0.453	They mention multiple testing correction but the p-value is not presented and they say that no results pass this threshold	NA	Authors have general limitations but then also mention something that suggests a lack of understanding of the second MR assumption "16S rRNA gene sequencing only permit resolution from the genus to the phylum level rather than at a more specific level, resulting in biased results if some specific species contributed to neuropsychiatric disorders. Finally, gut microbiota might be influenced by environmental factors such as dietary habits or health status, which led to lower variance explained by genetic instruments. However, we could not test whether genetic instruments are associated with these confounders such as diet or lifestyle information in the present study where such information is not available."	Not mentioned	Authors state "our results were restricted to European ancestry. Replication with functionally relevant genetic prediction of gut microbiota is warranted given the substantial difference in gut microbiota composition among different population"	Authors state "we used limited number of gut microbiota SNPs as instrumental variables; we cannot exclude that our findings might have been affected by weak instrument bias, although all genetic instruments were associated with the exposure (F-statistic > 10). Third, statistical power was limited for associations of neuropsychiatric disorders with gut microbiota, so we cannot exclude type II error as an explanation for the null results completely"	Had to go back to the original for most but numbers were presented	Yes - they did the reverse	Lactobacillales order	Schizophrenia	NA - IVW only presented in a figure (slightly negative)	NA	NA	NA	NA	0.453	NA	(F-statistic > 10)
505573255	No	No	Yes	Associations between gut microbiota and Alzheimer’s disease, major depressive disorder, and schizophrenia	2020	Journal of Neuroinflammation	https://doi.org/10.1186/s12974-020-01961-8	Zhenhuang Zhuang	Tao Huang	huangtaotao@pku.edu.cn	Department of Epidemiology & Biostatistics, School of Public Health, Peking University, 38 Xueyuan Road, Beijing, 100191, China	We aimed to reveal the causal relationships among gut microbiota, metabolites, and neuropsychiatric disorders including Alzheimer’s disease (AD), major depressive disorder (MDD), and schizophrenia (SCZ).	Growing evidence has shown that alterations in the gut microbiota composition were associated with a variety of neuropsychiatric conditions. However, whether such associations reflect causality remains unknown.	Two-sample summary-level	Neurodegenerative diseases	Alzheimer's disease	Brain	NIA/Reagan criteria (exact or similar), Cases were intermediate or high likelihood by NIA/Reagan criteria with moderate to frequent amyloid plaques and neurofibrillary tangle (NFT) Braak stage of III-VI, NINCDS-ADRDA criteria and/or confirmed with MRI or autopsy	Late onset Alzheimer's disease (IGAP); Lambert 2013	25+	Both	25581	48466	25580	48466	NA	case-control	European	Gut microbiome	Marinilabiliaceae family	Wang 2016	Range: 18-83	both	1812	1812	NA	healthy subjects	European	Not mentioned but all information of GWAS is in the "Exposure_GWASs" tab	Not mentioned but all information of GWAS is in the "Exposure_GWASs" tab	Authors say "we only selected independent genetic variants which are not in linkage disequilibrium (LD) (defined as r2 < 0.1"	Authors undertake Weighted mode, weighted median, and MR-Egger methods were used as sensitivity analyses and leave-one-out analyses	ACTUALLY USED 5E-8!!!	Not mentioned but did say that they "we assumed that all alleles are presented on the forward strand in harmonization"	Authors say "for SNPs that were not available in GWASs of the outcome, we used the LD proxy search on the online platform (https://snipa.helmholtz-muenchen.de/snipa3/index.php/) to replace them with the proxy SNPs identified in high-LD (r2 > 0.8) or discard them if the proxies were not available."	Not mentioned	NA	3	NA	54 significant associations involving 40 loci and 22 bacterial traits; 42 loci (21 replicated) loci associated with beta-diversity	They clumped but presumably this is the only difference	Yes	mRnd (http://cnsgenomics.com/shiny/mRnd/)	Inverse variance weighted	Weighted median	Weighted mode	MR Egger	Leave-one-out		They don't seem to present the IVW results for the microbial traits other than in a figure where there are no values presented (apart from p-values); therefore I've left the result blank so that this spreadsheet only has IVW results (and not results from sensitivity analyses)	Mention in the discussion that the f-statistics were >10 but these are never discsussed or presented	R version 3.5.1	TwoSampleMR	No	No	Authors state "Bonferroni correction was used to adjust for multiple comparisons, giving a cutoff of P = 7.6 × 10−4 for the causal effect of gut microbiota on disorders"	"relative abundance" but not clear what this unit actually is	OR	OR	NA - IVW only presented in a figure (slightly negative)	NA	NA	NA	NA	0.425	They mention multiple testing correction but the p-value is not presented and they say that no results pass this threshold	NA	Authors have general limitations but then also mention something that suggests a lack of understanding of the second MR assumption "16S rRNA gene sequencing only permit resolution from the genus to the phylum level rather than at a more specific level, resulting in biased results if some specific species contributed to neuropsychiatric disorders. Finally, gut microbiota might be influenced by environmental factors such as dietary habits or health status, which led to lower variance explained by genetic instruments. However, we could not test whether genetic instruments are associated with these confounders such as diet or lifestyle information in the present study where such information is not available."	Not mentioned	Authors state "our results were restricted to European ancestry. Replication with functionally relevant genetic prediction of gut microbiota is warranted given the substantial difference in gut microbiota composition among different population"	Authors state "we used limited number of gut microbiota SNPs as instrumental variables; we cannot exclude that our findings might have been affected by weak instrument bias, although all genetic instruments were associated with the exposure (F-statistic > 10). Third, statistical power was limited for associations of neuropsychiatric disorders with gut microbiota, so we cannot exclude type II error as an explanation for the null results completely"	Had to go back to the original for most but numbers were presented	Yes - they did the reverse	Marinilabiliaceae family	Alzheimer's disease	NA - IVW only presented in a figure (slightly negative)	NA	NA	NA	NA	0.425	NA	(F-statistic > 10)
505573255	No	No	Yes	Associations between gut microbiota and Alzheimer’s disease, major depressive disorder, and schizophrenia	2020	Journal of Neuroinflammation	https://doi.org/10.1186/s12974-020-01961-8	Zhenhuang Zhuang	Tao Huang	huangtaotao@pku.edu.cn	Department of Epidemiology & Biostatistics, School of Public Health, Peking University, 38 Xueyuan Road, Beijing, 100191, China	We aimed to reveal the causal relationships among gut microbiota, metabolites, and neuropsychiatric disorders including Alzheimer’s disease (AD), major depressive disorder (MDD), and schizophrenia (SCZ).	Growing evidence has shown that alterations in the gut microbiota composition were associated with a variety of neuropsychiatric conditions. However, whether such associations reflect causality remains unknown.	Two-sample summary-level	Mental health disorders	Major depressive disorder	Brain	"Cases were required to meet international consensus criteria (DSM-IV, ICD-9, or ICD-10)83–85 for a lifetime diagnosis of MDD established using structured diagnostic instruments from assessments by trained interviewers, clinician-administered checklists, or medical record review"	Major Depression (PGC); Wray 2018	Not mentioned	Both	135458	344901	135458	344901	NA	case-control	Mainly European ("Various", Icelandic, UK, USA and Denmark)	Gut microbiome	Marinilabiliaceae family	Wang 2016	Range: 18-83	both	1812	1812	NA	healthy subjects	European	Not mentioned but all information of GWAS is in the "Exposure_GWASs" tab	Not mentioned but all information of GWAS is in the "Exposure_GWASs" tab	Authors say "we only selected independent genetic variants which are not in linkage disequilibrium (LD) (defined as r2 < 0.1"	Authors undertake Weighted mode, weighted median, and MR-Egger methods were used as sensitivity analyses and leave-one-out analyses	ACTUALLY USED 5E-8!!!	Not mentioned but did say that they "we assumed that all alleles are presented on the forward strand in harmonization"	Authors say "for SNPs that were not available in GWASs of the outcome, we used the LD proxy search on the online platform (https://snipa.helmholtz-muenchen.de/snipa3/index.php/) to replace them with the proxy SNPs identified in high-LD (r2 > 0.8) or discard them if the proxies were not available."	Not mentioned	NA	4	NA	54 significant associations involving 40 loci and 22 bacterial traits; 42 loci (21 replicated) loci associated with beta-diversity	They clumped but presumably this is the only difference	Yes	mRnd (http://cnsgenomics.com/shiny/mRnd/)	Inverse variance weighted	Weighted median	Weighted mode	MR Egger	Leave-one-out		They don't seem to present the IVW results for the microbial traits other than in a figure where there are no values presented (apart from p-values); therefore I've left the result blank so that this spreadsheet only has IVW results (and not results from sensitivity analyses)	Mention in the discussion that the f-statistics were >10 but these are never discsussed or presented	R version 3.5.1	TwoSampleMR	No	No	Authors state "Bonferroni correction was used to adjust for multiple comparisons, giving a cutoff of P = 7.6 × 10−4 for the causal effect of gut microbiota on disorders"	"relative abundance" but not clear what this unit actually is	OR	OR	NA - IVW only presented in a figure (slightly positive)	NA	NA	NA	NA	0.328	They mention multiple testing correction but the p-value is not presented and they say that no results pass this threshold	NA	Authors have general limitations but then also mention something that suggests a lack of understanding of the second MR assumption "16S rRNA gene sequencing only permit resolution from the genus to the phylum level rather than at a more specific level, resulting in biased results if some specific species contributed to neuropsychiatric disorders. Finally, gut microbiota might be influenced by environmental factors such as dietary habits or health status, which led to lower variance explained by genetic instruments. However, we could not test whether genetic instruments are associated with these confounders such as diet or lifestyle information in the present study where such information is not available."	Not mentioned	Authors state "our results were restricted to European ancestry. Replication with functionally relevant genetic prediction of gut microbiota is warranted given the substantial difference in gut microbiota composition among different population"	Authors state "we used limited number of gut microbiota SNPs as instrumental variables; we cannot exclude that our findings might have been affected by weak instrument bias, although all genetic instruments were associated with the exposure (F-statistic > 10). Third, statistical power was limited for associations of neuropsychiatric disorders with gut microbiota, so we cannot exclude type II error as an explanation for the null results completely"	Had to go back to the original for most but numbers were presented	Yes - they did the reverse	Marinilabiliaceae family	Major depressive disorder	NA - IVW only presented in a figure (slightly positive)	NA	NA	NA	NA	0.328	NA	(F-statistic > 10)
505573255	No	No	Yes	Associations between gut microbiota and Alzheimer’s disease, major depressive disorder, and schizophrenia	2020	Journal of Neuroinflammation	https://doi.org/10.1186/s12974-020-01961-8	Zhenhuang Zhuang	Tao Huang	huangtaotao@pku.edu.cn	Department of Epidemiology & Biostatistics, School of Public Health, Peking University, 38 Xueyuan Road, Beijing, 100191, China	We aimed to reveal the causal relationships among gut microbiota, metabolites, and neuropsychiatric disorders including Alzheimer’s disease (AD), major depressive disorder (MDD), and schizophrenia (SCZ).	Growing evidence has shown that alterations in the gut microbiota composition were associated with a variety of neuropsychiatric conditions. However, whether such associations reflect causality remains unknown.	Two-sample summary-level	Mental health disorder	Schizophrenia	Brain	"Case inclusion criteria: ≥2 hospitalizations with a discharge diagnosis of schizophrenia"	Schizophrenia; Ripke 2013	18+	Both	21246	38072	21246	38072	NA	case-control	Swedish	Gut microbiome	Marinilabiliaceae family	Wang 2016	Range: 18-83	both	1812	1812	NA	healthy subjects	European	Not mentioned but all information of GWAS is in the "Exposure_GWASs" tab	Not mentioned but all information of GWAS is in the "Exposure_GWASs" tab	Authors say "we only selected independent genetic variants which are not in linkage disequilibrium (LD) (defined as r2 < 0.1"	Authors undertake Weighted mode, weighted median, and MR-Egger methods were used as sensitivity analyses and leave-one-out analyses	ACTUALLY USED 5E-8!!!	Not mentioned but did say that they "we assumed that all alleles are presented on the forward strand in harmonization"	Authors say "for SNPs that were not available in GWASs of the outcome, we used the LD proxy search on the online platform (https://snipa.helmholtz-muenchen.de/snipa3/index.php/) to replace them with the proxy SNPs identified in high-LD (r2 > 0.8) or discard them if the proxies were not available."	Not mentioned	NA	4	NA	54 significant associations involving 40 loci and 22 bacterial traits; 42 loci (21 replicated) loci associated with beta-diversity	They clumped but presumably this is the only difference	Yes	mRnd (http://cnsgenomics.com/shiny/mRnd/)	Inverse variance weighted	Weighted median	Weighted mode	MR Egger	Leave-one-out		They don't seem to present the IVW results for the microbial traits other than in a figure where there are no values presented (apart from p-values); therefore I've left the result blank so that this spreadsheet only has IVW results (and not results from sensitivity analyses)	Mention in the discussion that the f-statistics were >10 but these are never discsussed or presented	R version 3.5.1	TwoSampleMR	No	No	Authors state "Bonferroni correction was used to adjust for multiple comparisons, giving a cutoff of P = 7.6 × 10−4 for the causal effect of gut microbiota on disorders"	"relative abundance" but not clear what this unit actually is	OR	OR	NA - IVW only presented in a figure (slightly positive)	NA	NA	NA	NA	0.108	They mention multiple testing correction but the p-value is not presented and they say that no results pass this threshold	NA	Authors have general limitations but then also mention something that suggests a lack of understanding of the second MR assumption "16S rRNA gene sequencing only permit resolution from the genus to the phylum level rather than at a more specific level, resulting in biased results if some specific species contributed to neuropsychiatric disorders. Finally, gut microbiota might be influenced by environmental factors such as dietary habits or health status, which led to lower variance explained by genetic instruments. However, we could not test whether genetic instruments are associated with these confounders such as diet or lifestyle information in the present study where such information is not available."	Not mentioned	Authors state "our results were restricted to European ancestry. Replication with functionally relevant genetic prediction of gut microbiota is warranted given the substantial difference in gut microbiota composition among different population"	Authors state "we used limited number of gut microbiota SNPs as instrumental variables; we cannot exclude that our findings might have been affected by weak instrument bias, although all genetic instruments were associated with the exposure (F-statistic > 10). Third, statistical power was limited for associations of neuropsychiatric disorders with gut microbiota, so we cannot exclude type II error as an explanation for the null results completely"	Had to go back to the original for most but numbers were presented	Yes - they did the reverse	Marinilabiliaceae family	Schizophrenia	NA - IVW only presented in a figure (slightly positive)	NA	NA	NA	NA	0.108	NA	(F-statistic > 10)
505573255	No	No	Yes	Associations between gut microbiota and Alzheimer’s disease, major depressive disorder, and schizophrenia	2020	Journal of Neuroinflammation	https://doi.org/10.1186/s12974-020-01961-8	Zhenhuang Zhuang	Tao Huang	huangtaotao@pku.edu.cn	Department of Epidemiology & Biostatistics, School of Public Health, Peking University, 38 Xueyuan Road, Beijing, 100191, China	We aimed to reveal the causal relationships among gut microbiota, metabolites, and neuropsychiatric disorders including Alzheimer’s disease (AD), major depressive disorder (MDD), and schizophrenia (SCZ).	Growing evidence has shown that alterations in the gut microbiota composition were associated with a variety of neuropsychiatric conditions. However, whether such associations reflect causality remains unknown.	Two-sample summary-level	Neurodegenerative diseases	Alzheimer's disease	Brain	NIA/Reagan criteria (exact or similar), Cases were intermediate or high likelihood by NIA/Reagan criteria with moderate to frequent amyloid plaques and neurofibrillary tangle (NFT) Braak stage of III-VI, NINCDS-ADRDA criteria and/or confirmed with MRI or autopsy	Late onset Alzheimer's disease (IGAP); Lambert 2013	25+	Both	25581	48466	25580	48466	NA	case-control	European	Gut microbiome	OTU10032 unclassifed Enterobacteriaceae	Wang 2016	Range: 18-83	both	1812	1812	NA	healthy subjects	European	Not mentioned but all information of GWAS is in the "Exposure_GWASs" tab	Not mentioned but all information of GWAS is in the "Exposure_GWASs" tab	Authors say "we only selected independent genetic variants which are not in linkage disequilibrium (LD) (defined as r2 < 0.1"	Authors undertake Weighted mode, weighted median, and MR-Egger methods were used as sensitivity analyses and leave-one-out analyses	ACTUALLY USED 5E-8!!!	Not mentioned but did say that they "we assumed that all alleles are presented on the forward strand in harmonization"	Authors say "for SNPs that were not available in GWASs of the outcome, we used the LD proxy search on the online platform (https://snipa.helmholtz-muenchen.de/snipa3/index.php/) to replace them with the proxy SNPs identified in high-LD (r2 > 0.8) or discard them if the proxies were not available."	Not mentioned	NA	5	NA	54 significant associations involving 40 loci and 22 bacterial traits; 42 loci (21 replicated) loci associated with beta-diversity	They clumped but presumably this is the only difference	Yes	mRnd (http://cnsgenomics.com/shiny/mRnd/)	Inverse variance weighted	Weighted median	Weighted mode	MR Egger	Leave-one-out		They don't seem to present the IVW results for the microbial traits other than in a figure where there are no values presented (apart from p-values); therefore I've left the result blank so that this spreadsheet only has IVW results (and not results from sensitivity analyses)	Mention in the discussion that the f-statistics were >10 but these are never discsussed or presented	R version 3.5.1	TwoSampleMR	No	No	Authors state "Bonferroni correction was used to adjust for multiple comparisons, giving a cutoff of P = 7.6 × 10−4 for the causal effect of gut microbiota on disorders"	"relative abundance" but not clear what this unit actually is	OR	OR	NA - IVW only presented in a figure (slightly negative)	NA	NA	NA	NA	0.287	They mention multiple testing correction but the p-value is not presented and they say that no results pass this threshold	NA	Authors have general limitations but then also mention something that suggests a lack of understanding of the second MR assumption "16S rRNA gene sequencing only permit resolution from the genus to the phylum level rather than at a more specific level, resulting in biased results if some specific species contributed to neuropsychiatric disorders. Finally, gut microbiota might be influenced by environmental factors such as dietary habits or health status, which led to lower variance explained by genetic instruments. However, we could not test whether genetic instruments are associated with these confounders such as diet or lifestyle information in the present study where such information is not available."	Not mentioned	Authors state "our results were restricted to European ancestry. Replication with functionally relevant genetic prediction of gut microbiota is warranted given the substantial difference in gut microbiota composition among different population"	Authors state "we used limited number of gut microbiota SNPs as instrumental variables; we cannot exclude that our findings might have been affected by weak instrument bias, although all genetic instruments were associated with the exposure (F-statistic > 10). Third, statistical power was limited for associations of neuropsychiatric disorders with gut microbiota, so we cannot exclude type II error as an explanation for the null results completely"	Had to go back to the original for most but numbers were presented	Yes - they did the reverse	OTU10032 unclassifed Enterobacteriaceae	Alzheimer's disease	NA - IVW only presented in a figure (slightly negative)	NA	NA	NA	NA	0.287	NA	(F-statistic > 10)
505573255	No	No	Yes	Associations between gut microbiota and Alzheimer’s disease, major depressive disorder, and schizophrenia	2020	Journal of Neuroinflammation	https://doi.org/10.1186/s12974-020-01961-8	Zhenhuang Zhuang	Tao Huang	huangtaotao@pku.edu.cn	Department of Epidemiology & Biostatistics, School of Public Health, Peking University, 38 Xueyuan Road, Beijing, 100191, China	We aimed to reveal the causal relationships among gut microbiota, metabolites, and neuropsychiatric disorders including Alzheimer’s disease (AD), major depressive disorder (MDD), and schizophrenia (SCZ).	Growing evidence has shown that alterations in the gut microbiota composition were associated with a variety of neuropsychiatric conditions. However, whether such associations reflect causality remains unknown.	Two-sample summary-level	Mental health disorders	Major depressive disorder	Brain	"Cases were required to meet international consensus criteria (DSM-IV, ICD-9, or ICD-10)83–85 for a lifetime diagnosis of MDD established using structured diagnostic instruments from assessments by trained interviewers, clinician-administered checklists, or medical record review"	Major Depression (PGC); Wray 2018	Not mentioned	Both	135458	344901	135458	344901	NA	case-control	Mainly European ("Various", Icelandic, UK, USA and Denmark)	Gut microbiome	OTU10032 unclassifed Enterobacteriaceae	Wang 2016	Range: 18-83	both	1812	1812	NA	healthy subjects	European	Not mentioned but all information of GWAS is in the "Exposure_GWASs" tab	Not mentioned but all information of GWAS is in the "Exposure_GWASs" tab	Authors say "we only selected independent genetic variants which are not in linkage disequilibrium (LD) (defined as r2 < 0.1"	Authors undertake Weighted mode, weighted median, and MR-Egger methods were used as sensitivity analyses and leave-one-out analyses	ACTUALLY USED 5E-8!!!	Not mentioned but did say that they "we assumed that all alleles are presented on the forward strand in harmonization"	Authors say "for SNPs that were not available in GWASs of the outcome, we used the LD proxy search on the online platform (https://snipa.helmholtz-muenchen.de/snipa3/index.php/) to replace them with the proxy SNPs identified in high-LD (r2 > 0.8) or discard them if the proxies were not available."	Not mentioned	NA	3	NA	54 significant associations involving 40 loci and 22 bacterial traits; 42 loci (21 replicated) loci associated with beta-diversity	They clumped but presumably this is the only difference	Yes	mRnd (http://cnsgenomics.com/shiny/mRnd/)	Inverse variance weighted	Weighted median	Weighted mode	MR Egger	Leave-one-out		They don't seem to present the IVW results for the microbial traits other than in a figure where there are no values presented (apart from p-values); therefore I've left the result blank so that this spreadsheet only has IVW results (and not results from sensitivity analyses)	Mention in the discussion that the f-statistics were >10 but these are never discsussed or presented	R version 3.5.1	TwoSampleMR	No	No	Authors state "Bonferroni correction was used to adjust for multiple comparisons, giving a cutoff of P = 7.6 × 10−4 for the causal effect of gut microbiota on disorders"	"relative abundance" but not clear what this unit actually is	OR	OR	NA - IVW only presented in a figure (slightly negative)	NA	NA	NA	NA	0.673	They mention multiple testing correction but the p-value is not presented and they say that no results pass this threshold	NA	Authors have general limitations but then also mention something that suggests a lack of understanding of the second MR assumption "16S rRNA gene sequencing only permit resolution from the genus to the phylum level rather than at a more specific level, resulting in biased results if some specific species contributed to neuropsychiatric disorders. Finally, gut microbiota might be influenced by environmental factors such as dietary habits or health status, which led to lower variance explained by genetic instruments. However, we could not test whether genetic instruments are associated with these confounders such as diet or lifestyle information in the present study where such information is not available."	Not mentioned	Authors state "our results were restricted to European ancestry. Replication with functionally relevant genetic prediction of gut microbiota is warranted given the substantial difference in gut microbiota composition among different population"	Authors state "we used limited number of gut microbiota SNPs as instrumental variables; we cannot exclude that our findings might have been affected by weak instrument bias, although all genetic instruments were associated with the exposure (F-statistic > 10). Third, statistical power was limited for associations of neuropsychiatric disorders with gut microbiota, so we cannot exclude type II error as an explanation for the null results completely"	Had to go back to the original for most but numbers were presented	Yes - they did the reverse	OTU10032 unclassifed Enterobacteriaceae	Major depressive disorder	NA - IVW only presented in a figure (slightly negative)	NA	NA	NA	NA	0.673	NA	(F-statistic > 10)
505573255	No	No	Yes	Associations between gut microbiota and Alzheimer’s disease, major depressive disorder, and schizophrenia	2020	Journal of Neuroinflammation	https://doi.org/10.1186/s12974-020-01961-8	Zhenhuang Zhuang	Tao Huang	huangtaotao@pku.edu.cn	Department of Epidemiology & Biostatistics, School of Public Health, Peking University, 38 Xueyuan Road, Beijing, 100191, China	We aimed to reveal the causal relationships among gut microbiota, metabolites, and neuropsychiatric disorders including Alzheimer’s disease (AD), major depressive disorder (MDD), and schizophrenia (SCZ).	Growing evidence has shown that alterations in the gut microbiota composition were associated with a variety of neuropsychiatric conditions. However, whether such associations reflect causality remains unknown.	Two-sample summary-level	Mental health disorder	Schizophrenia	Brain	"Case inclusion criteria: ≥2 hospitalizations with a discharge diagnosis of schizophrenia"	Schizophrenia; Ripke 2013	18+	Both	21246	38072	21246	38072	NA	case-control	Swedish	Gut microbiome	OTU10032 unclassifed Enterobacteriaceae	Wang 2016	Range: 18-83	both	1812	1812	NA	healthy subjects	European	Not mentioned but all information of GWAS is in the "Exposure_GWASs" tab	Not mentioned but all information of GWAS is in the "Exposure_GWASs" tab	Authors say "we only selected independent genetic variants which are not in linkage disequilibrium (LD) (defined as r2 < 0.1"	Authors undertake Weighted mode, weighted median, and MR-Egger methods were used as sensitivity analyses and leave-one-out analyses	ACTUALLY USED 5E-8!!!	Not mentioned but did say that they "we assumed that all alleles are presented on the forward strand in harmonization"	Authors say "for SNPs that were not available in GWASs of the outcome, we used the LD proxy search on the online platform (https://snipa.helmholtz-muenchen.de/snipa3/index.php/) to replace them with the proxy SNPs identified in high-LD (r2 > 0.8) or discard them if the proxies were not available."	Not mentioned	NA	5	NA	54 significant associations involving 40 loci and 22 bacterial traits; 42 loci (21 replicated) loci associated with beta-diversity	They clumped but presumably this is the only difference	Yes	mRnd (http://cnsgenomics.com/shiny/mRnd/)	Inverse variance weighted	Weighted median	Weighted mode	MR Egger	Leave-one-out		They don't seem to present the IVW results for the microbial traits other than in a figure where there are no values presented (apart from p-values); therefore I've left the result blank so that this spreadsheet only has IVW results (and not results from sensitivity analyses)	Mention in the discussion that the f-statistics were >10 but these are never discsussed or presented	R version 3.5.1	TwoSampleMR	No	No	Authors state "Bonferroni correction was used to adjust for multiple comparisons, giving a cutoff of P = 7.6 × 10−4 for the causal effect of gut microbiota on disorders"	"relative abundance" but not clear what this unit actually is	OR	OR	NA - IVW only presented in a figure (slightly positive)	NA	NA	NA	NA	0.095	They mention multiple testing correction but the p-value is not presented and they say that no results pass this threshold	NA	Authors have general limitations but then also mention something that suggests a lack of understanding of the second MR assumption "16S rRNA gene sequencing only permit resolution from the genus to the phylum level rather than at a more specific level, resulting in biased results if some specific species contributed to neuropsychiatric disorders. Finally, gut microbiota might be influenced by environmental factors such as dietary habits or health status, which led to lower variance explained by genetic instruments. However, we could not test whether genetic instruments are associated with these confounders such as diet or lifestyle information in the present study where such information is not available."	Not mentioned	Authors state "our results were restricted to European ancestry. Replication with functionally relevant genetic prediction of gut microbiota is warranted given the substantial difference in gut microbiota composition among different population"	Authors state "we used limited number of gut microbiota SNPs as instrumental variables; we cannot exclude that our findings might have been affected by weak instrument bias, although all genetic instruments were associated with the exposure (F-statistic > 10). Third, statistical power was limited for associations of neuropsychiatric disorders with gut microbiota, so we cannot exclude type II error as an explanation for the null results completely"	Had to go back to the original for most but numbers were presented	Yes - they did the reverse	OTU10032 unclassifed Enterobacteriaceae	Schizophrenia	NA - IVW only presented in a figure (slightly positive)	NA	NA	NA	NA	0.095	NA	(F-statistic > 10)
505573255	No	No	Yes	Associations between gut microbiota and Alzheimer’s disease, major depressive disorder, and schizophrenia	2020	Journal of Neuroinflammation	https://doi.org/10.1186/s12974-020-01961-8	Zhenhuang Zhuang	Tao Huang	huangtaotao@pku.edu.cn	Department of Epidemiology & Biostatistics, School of Public Health, Peking University, 38 Xueyuan Road, Beijing, 100191, China	We aimed to reveal the causal relationships among gut microbiota, metabolites, and neuropsychiatric disorders including Alzheimer’s disease (AD), major depressive disorder (MDD), and schizophrenia (SCZ).	Growing evidence has shown that alterations in the gut microbiota composition were associated with a variety of neuropsychiatric conditions. However, whether such associations reflect causality remains unknown.	Two-sample summary-level	Neurodegenerative diseases	Alzheimer's disease	Brain	NIA/Reagan criteria (exact or similar), Cases were intermediate or high likelihood by NIA/Reagan criteria with moderate to frequent amyloid plaques and neurofibrillary tangle (NFT) Braak stage of III-VI, NINCDS-ADRDA criteria and/or confirmed with MRI or autopsy	Late onset Alzheimer's disease (IGAP); Lambert 2013	25+	Both	25581	48466	25580	48466	NA	case-control	European	Gut microbiome	OTU10032 unclassifed Enterobacteriaceae Species-level OTU	Wang 2016	Range: 18-83	both	1812	1812	NA	healthy subjects	European	Not mentioned but all information of GWAS is in the "Exposure_GWASs" tab	Not mentioned but all information of GWAS is in the "Exposure_GWASs" tab	Authors say "we only selected independent genetic variants which are not in linkage disequilibrium (LD) (defined as r2 < 0.1"	Authors undertake Weighted mode, weighted median, and MR-Egger methods were used as sensitivity analyses and leave-one-out analyses	ACTUALLY USED 5E-8!!!	Not mentioned but did say that they "we assumed that all alleles are presented on the forward strand in harmonization"	Authors say "for SNPs that were not available in GWASs of the outcome, we used the LD proxy search on the online platform (https://snipa.helmholtz-muenchen.de/snipa3/index.php/) to replace them with the proxy SNPs identified in high-LD (r2 > 0.8) or discard them if the proxies were not available."	Not mentioned	NA	3	NA	54 significant associations involving 40 loci and 22 bacterial traits; 42 loci (21 replicated) loci associated with beta-diversity	They clumped but presumably this is the only difference	Yes	mRnd (http://cnsgenomics.com/shiny/mRnd/)	Inverse variance weighted	Weighted median	Weighted mode	MR Egger	Leave-one-out		They don't seem to present the IVW results for the microbial traits other than in a figure where there are no values presented (apart from p-values); therefore I've left the result blank so that this spreadsheet only has IVW results (and not results from sensitivity analyses)	Mention in the discussion that the f-statistics were >10 but these are never discsussed or presented	R version 3.5.1	TwoSampleMR	No	No	Authors state "Bonferroni correction was used to adjust for multiple comparisons, giving a cutoff of P = 7.6 × 10−4 for the causal effect of gut microbiota on disorders"	"relative abundance" but not clear what this unit actually is	OR	OR	NA - IVW only presented in a figure (slightly negative)	NA	NA	NA	NA	0.074	They mention multiple testing correction but the p-value is not presented and they say that no results pass this threshold	NA	Authors have general limitations but then also mention something that suggests a lack of understanding of the second MR assumption "16S rRNA gene sequencing only permit resolution from the genus to the phylum level rather than at a more specific level, resulting in biased results if some specific species contributed to neuropsychiatric disorders. Finally, gut microbiota might be influenced by environmental factors such as dietary habits or health status, which led to lower variance explained by genetic instruments. However, we could not test whether genetic instruments are associated with these confounders such as diet or lifestyle information in the present study where such information is not available."	Not mentioned	Authors state "our results were restricted to European ancestry. Replication with functionally relevant genetic prediction of gut microbiota is warranted given the substantial difference in gut microbiota composition among different population"	Authors state "we used limited number of gut microbiota SNPs as instrumental variables; we cannot exclude that our findings might have been affected by weak instrument bias, although all genetic instruments were associated with the exposure (F-statistic > 10). Third, statistical power was limited for associations of neuropsychiatric disorders with gut microbiota, so we cannot exclude type II error as an explanation for the null results completely"	Had to go back to the original for most but numbers were presented	Yes - they did the reverse	OTU10032 unclassifed Enterobacteriaceae Species-level OTU	Alzheimer's disease	NA - IVW only presented in a figure (slightly negative)	NA	NA	NA	NA	0.074	NA	(F-statistic > 10)
505573255	No	No	Yes	Associations between gut microbiota and Alzheimer’s disease, major depressive disorder, and schizophrenia	2020	Journal of Neuroinflammation	https://doi.org/10.1186/s12974-020-01961-8	Zhenhuang Zhuang	Tao Huang	huangtaotao@pku.edu.cn	Department of Epidemiology & Biostatistics, School of Public Health, Peking University, 38 Xueyuan Road, Beijing, 100191, China	We aimed to reveal the causal relationships among gut microbiota, metabolites, and neuropsychiatric disorders including Alzheimer’s disease (AD), major depressive disorder (MDD), and schizophrenia (SCZ).	Growing evidence has shown that alterations in the gut microbiota composition were associated with a variety of neuropsychiatric conditions. However, whether such associations reflect causality remains unknown.	Two-sample summary-level	Mental health disorders	Major depressive disorder	Brain	"Cases were required to meet international consensus criteria (DSM-IV, ICD-9, or ICD-10)83–85 for a lifetime diagnosis of MDD established using structured diagnostic instruments from assessments by trained interviewers, clinician-administered checklists, or medical record review"	Major Depression (PGC); Wray 2018	Not mentioned	Both	135458	344901	135458	344901	NA	case-control	Mainly European ("Various", Icelandic, UK, USA and Denmark)	Gut microbiome	OTU10032 unclassifed Enterobacteriaceae Species-level OTU	Wang 2016	Range: 18-83	both	1812	1812	NA	healthy subjects	European	Not mentioned but all information of GWAS is in the "Exposure_GWASs" tab	Not mentioned but all information of GWAS is in the "Exposure_GWASs" tab	Authors say "we only selected independent genetic variants which are not in linkage disequilibrium (LD) (defined as r2 < 0.1"	Authors undertake Weighted mode, weighted median, and MR-Egger methods were used as sensitivity analyses and leave-one-out analyses	ACTUALLY USED 5E-8!!!	Not mentioned but did say that they "we assumed that all alleles are presented on the forward strand in harmonization"	Authors say "for SNPs that were not available in GWASs of the outcome, we used the LD proxy search on the online platform (https://snipa.helmholtz-muenchen.de/snipa3/index.php/) to replace them with the proxy SNPs identified in high-LD (r2 > 0.8) or discard them if the proxies were not available."	Not mentioned	NA	2	NA	54 significant associations involving 40 loci and 22 bacterial traits; 42 loci (21 replicated) loci associated with beta-diversity	They clumped but presumably this is the only difference	Yes	mRnd (http://cnsgenomics.com/shiny/mRnd/)	Inverse variance weighted						They don't seem to present the IVW results for the microbial traits other than in a figure where there are no values presented (apart from p-values); therefore I've left the result blank so that this spreadsheet only has IVW results (and not results from sensitivity analyses)	Mention in the discussion that the f-statistics were >10 but these are never discsussed or presented	R version 3.5.1	TwoSampleMR	No	No	Authors state "Bonferroni correction was used to adjust for multiple comparisons, giving a cutoff of P = 7.6 × 10−4 for the causal effect of gut microbiota on disorders"	"relative abundance" but not clear what this unit actually is	OR	OR	NA - IVW only presented in a figure (slightly negative)	NA	NA	NA	NA	0.061	They mention multiple testing correction but the p-value is not presented and they say that no results pass this threshold	NA	Authors have general limitations but then also mention something that suggests a lack of understanding of the second MR assumption "16S rRNA gene sequencing only permit resolution from the genus to the phylum level rather than at a more specific level, resulting in biased results if some specific species contributed to neuropsychiatric disorders. Finally, gut microbiota might be influenced by environmental factors such as dietary habits or health status, which led to lower variance explained by genetic instruments. However, we could not test whether genetic instruments are associated with these confounders such as diet or lifestyle information in the present study where such information is not available."	Not mentioned	Authors state "our results were restricted to European ancestry. Replication with functionally relevant genetic prediction of gut microbiota is warranted given the substantial difference in gut microbiota composition among different population"	Authors state "we used limited number of gut microbiota SNPs as instrumental variables; we cannot exclude that our findings might have been affected by weak instrument bias, although all genetic instruments were associated with the exposure (F-statistic > 10). Third, statistical power was limited for associations of neuropsychiatric disorders with gut microbiota, so we cannot exclude type II error as an explanation for the null results completely"	Had to go back to the original for most but numbers were presented	Yes - they did the reverse	OTU10032 unclassifed Enterobacteriaceae Species-level OTU	Major depressive disorder	NA - IVW only presented in a figure (slightly negative)	NA	NA	NA	NA	0.061	NA	(F-statistic > 10)
505573255	No	No	Yes	Associations between gut microbiota and Alzheimer’s disease, major depressive disorder, and schizophrenia	2020	Journal of Neuroinflammation	https://doi.org/10.1186/s12974-020-01961-8	Zhenhuang Zhuang	Tao Huang	huangtaotao@pku.edu.cn	Department of Epidemiology & Biostatistics, School of Public Health, Peking University, 38 Xueyuan Road, Beijing, 100191, China	We aimed to reveal the causal relationships among gut microbiota, metabolites, and neuropsychiatric disorders including Alzheimer’s disease (AD), major depressive disorder (MDD), and schizophrenia (SCZ).	Growing evidence has shown that alterations in the gut microbiota composition were associated with a variety of neuropsychiatric conditions. However, whether such associations reflect causality remains unknown.	Two-sample summary-level	Mental health disorder	Schizophrenia	Brain	"Case inclusion criteria: ≥2 hospitalizations with a discharge diagnosis of schizophrenia"	Schizophrenia; Ripke 2013	18+	Both	21246	38072	21246	38072	NA	case-control	Swedish	Gut microbiome	OTU10032 unclassifed Enterobacteriaceae Species-level OTU	Wang 2016	Range: 18-83	both	1812	1812	NA	healthy subjects	European	Not mentioned but all information of GWAS is in the "Exposure_GWASs" tab	Not mentioned but all information of GWAS is in the "Exposure_GWASs" tab	Authors say "we only selected independent genetic variants which are not in linkage disequilibrium (LD) (defined as r2 < 0.1"	Authors undertake Weighted mode, weighted median, and MR-Egger methods were used as sensitivity analyses and leave-one-out analyses	ACTUALLY USED 5E-8!!!	Not mentioned but did say that they "we assumed that all alleles are presented on the forward strand in harmonization"	Authors say "for SNPs that were not available in GWASs of the outcome, we used the LD proxy search on the online platform (https://snipa.helmholtz-muenchen.de/snipa3/index.php/) to replace them with the proxy SNPs identified in high-LD (r2 > 0.8) or discard them if the proxies were not available."	Not mentioned	NA	3	NA	54 significant associations involving 40 loci and 22 bacterial traits; 42 loci (21 replicated) loci associated with beta-diversity	They clumped but presumably this is the only difference	Yes	mRnd (http://cnsgenomics.com/shiny/mRnd/)	Inverse variance weighted	Weighted median	Weighted mode	MR Egger	Leave-one-out		They don't seem to present the IVW results for the microbial traits other than in a figure where there are no values presented (apart from p-values); therefore I've left the result blank so that this spreadsheet only has IVW results (and not results from sensitivity analyses)	Mention in the discussion that the f-statistics were >10 but these are never discsussed or presented	R version 3.5.1	TwoSampleMR	No	No	Authors state "Bonferroni correction was used to adjust for multiple comparisons, giving a cutoff of P = 7.6 × 10−4 for the causal effect of gut microbiota on disorders"	"relative abundance" but not clear what this unit actually is	OR	OR	NA - IVW only presented in a figure (slightly negative)	NA	NA	NA	NA	0.942	They mention multiple testing correction but the p-value is not presented and they say that no results pass this threshold	NA	Authors have general limitations but then also mention something that suggests a lack of understanding of the second MR assumption "16S rRNA gene sequencing only permit resolution from the genus to the phylum level rather than at a more specific level, resulting in biased results if some specific species contributed to neuropsychiatric disorders. Finally, gut microbiota might be influenced by environmental factors such as dietary habits or health status, which led to lower variance explained by genetic instruments. However, we could not test whether genetic instruments are associated with these confounders such as diet or lifestyle information in the present study where such information is not available."	Not mentioned	Authors state "our results were restricted to European ancestry. Replication with functionally relevant genetic prediction of gut microbiota is warranted given the substantial difference in gut microbiota composition among different population"	Authors state "we used limited number of gut microbiota SNPs as instrumental variables; we cannot exclude that our findings might have been affected by weak instrument bias, although all genetic instruments were associated with the exposure (F-statistic > 10). Third, statistical power was limited for associations of neuropsychiatric disorders with gut microbiota, so we cannot exclude type II error as an explanation for the null results completely"	Had to go back to the original for most but numbers were presented	Yes - they did the reverse	OTU10032 unclassifed Enterobacteriaceae Species-level OTU	Schizophrenia	NA - IVW only presented in a figure (slightly negative)	NA	NA	NA	NA	0.942	NA	(F-statistic > 10)
505573255	No	No	Yes	Associations between gut microbiota and Alzheimer’s disease, major depressive disorder, and schizophrenia	2020	Journal of Neuroinflammation	https://doi.org/10.1186/s12974-020-01961-8	Zhenhuang Zhuang	Tao Huang	huangtaotao@pku.edu.cn	Department of Epidemiology & Biostatistics, School of Public Health, Peking University, 38 Xueyuan Road, Beijing, 100191, China	We aimed to reveal the causal relationships among gut microbiota, metabolites, and neuropsychiatric disorders including Alzheimer’s disease (AD), major depressive disorder (MDD), and schizophrenia (SCZ).	Growing evidence has shown that alterations in the gut microbiota composition were associated with a variety of neuropsychiatric conditions. However, whether such associations reflect causality remains unknown.	Two-sample summary-level	Neurodegenerative diseases	Alzheimer's disease	Brain	NIA/Reagan criteria (exact or similar), Cases were intermediate or high likelihood by NIA/Reagan criteria with moderate to frequent amyloid plaques and neurofibrillary tangle (NFT) Braak stage of III-VI, NINCDS-ADRDA criteria and/or confirmed with MRI or autopsy	Late onset Alzheimer's disease (IGAP); Lambert 2013	25+	Both	25581	48466	25580	48466	NA	case-control	European	Gut microbiome	OTU13305 Fecalibacterium Species-level OTU	Wang 2016	Range: 18-83	both	1812	1812	NA	healthy subjects	European	Not mentioned but all information of GWAS is in the "Exposure_GWASs" tab	Not mentioned but all information of GWAS is in the "Exposure_GWASs" tab	Authors say "we only selected independent genetic variants which are not in linkage disequilibrium (LD) (defined as r2 < 0.1"	Authors undertake Weighted mode, weighted median, and MR-Egger methods were used as sensitivity analyses and leave-one-out analyses	ACTUALLY USED 5E-8!!!	Not mentioned but did say that they "we assumed that all alleles are presented on the forward strand in harmonization"	Authors say "for SNPs that were not available in GWASs of the outcome, we used the LD proxy search on the online platform (https://snipa.helmholtz-muenchen.de/snipa3/index.php/) to replace them with the proxy SNPs identified in high-LD (r2 > 0.8) or discard them if the proxies were not available."	Not mentioned	1	NA	NA	54 significant associations involving 40 loci and 22 bacterial traits; 42 loci (21 replicated) loci associated with beta-diversity	They clumped but presumably this is the only difference	Yes	mRnd (http://cnsgenomics.com/shiny/mRnd/)	Wald ratio						This Wald ratio is presented as a figure (hence the lack of estimate) with only the p-value presented. This also does not appear in the tables	Mention in the discussion that the f-statistics were >10 but these are never discsussed or presented	R version 3.5.1	TwoSampleMR	No	No	Authors state "Bonferroni correction was used to adjust for multiple comparisons, giving a cutoff of P = 7.6 × 10−4 for the causal effect of gut microbiota on disorders"	"relative abundance" but not clear what this unit actually is	OR	OR	NA - Wald ratio only presented in a figure (slightly positive)	NA	NA	NA	NA	0.63	They mention multiple testing correction but the p-value is not presented and they say that no results pass this threshold	NA	Authors have general limitations but then also mention something that suggests a lack of understanding of the second MR assumption "16S rRNA gene sequencing only permit resolution from the genus to the phylum level rather than at a more specific level, resulting in biased results if some specific species contributed to neuropsychiatric disorders. Finally, gut microbiota might be influenced by environmental factors such as dietary habits or health status, which led to lower variance explained by genetic instruments. However, we could not test whether genetic instruments are associated with these confounders such as diet or lifestyle information in the present study where such information is not available."	Not mentioned	Authors state "our results were restricted to European ancestry. Replication with functionally relevant genetic prediction of gut microbiota is warranted given the substantial difference in gut microbiota composition among different population"	Authors state "we used limited number of gut microbiota SNPs as instrumental variables; we cannot exclude that our findings might have been affected by weak instrument bias, although all genetic instruments were associated with the exposure (F-statistic > 10). Third, statistical power was limited for associations of neuropsychiatric disorders with gut microbiota, so we cannot exclude type II error as an explanation for the null results completely"	Had to go back to the original for most but numbers were presented	Yes - they did the reverse	OTU13305 Fecalibacterium Species-level OTU	Alzheimer's disease	NA - Wald ratio only presented in a figure (slightly positive)	NA	NA	NA	NA	0.63	NA	(F-statistic > 10)
505573255	No	No	Yes	Associations between gut microbiota and Alzheimer’s disease, major depressive disorder, and schizophrenia	2020	Journal of Neuroinflammation	https://doi.org/10.1186/s12974-020-01961-8	Zhenhuang Zhuang	Tao Huang	huangtaotao@pku.edu.cn	Department of Epidemiology & Biostatistics, School of Public Health, Peking University, 38 Xueyuan Road, Beijing, 100191, China	We aimed to reveal the causal relationships among gut microbiota, metabolites, and neuropsychiatric disorders including Alzheimer’s disease (AD), major depressive disorder (MDD), and schizophrenia (SCZ).	Growing evidence has shown that alterations in the gut microbiota composition were associated with a variety of neuropsychiatric conditions. However, whether such associations reflect causality remains unknown.	Two-sample summary-level	Mental health disorders	Major depressive disorder	Brain	"Cases were required to meet international consensus criteria (DSM-IV, ICD-9, or ICD-10)83–85 for a lifetime diagnosis of MDD established using structured diagnostic instruments from assessments by trained interviewers, clinician-administered checklists, or medical record review"	Major Depression (PGC); Wray 2018	Not mentioned	Both	135458	344901	135458	344901	NA	case-control	Mainly European ("Various", Icelandic, UK, USA and Denmark)	Gut microbiome	OTU13305 Fecalibacterium Species-level OTU	Wang 2016	Range: 18-83	both	1812	1812	NA	healthy subjects	European	Not mentioned but all information of GWAS is in the "Exposure_GWASs" tab	Not mentioned but all information of GWAS is in the "Exposure_GWASs" tab	Authors say "we only selected independent genetic variants which are not in linkage disequilibrium (LD) (defined as r2 < 0.1"	Authors undertake Weighted mode, weighted median, and MR-Egger methods were used as sensitivity analyses and leave-one-out analyses	ACTUALLY USED 5E-8!!!	Not mentioned but did say that they "we assumed that all alleles are presented on the forward strand in harmonization"	Authors say "for SNPs that were not available in GWASs of the outcome, we used the LD proxy search on the online platform (https://snipa.helmholtz-muenchen.de/snipa3/index.php/) to replace them with the proxy SNPs identified in high-LD (r2 > 0.8) or discard them if the proxies were not available."	Not mentioned	1	NA	NA	54 significant associations involving 40 loci and 22 bacterial traits; 42 loci (21 replicated) loci associated with beta-diversity	They clumped but presumably this is the only difference	Yes	mRnd (http://cnsgenomics.com/shiny/mRnd/)	Wald ratio						This Wald ratio is presented as a figure (hence the lack of estimate) with only the p-value presented. This also does not appear in the tables	Mention in the discussion that the f-statistics were >10 but these are never discsussed or presented	R version 3.5.1	TwoSampleMR	No	No	Authors state "Bonferroni correction was used to adjust for multiple comparisons, giving a cutoff of P = 7.6 × 10−4 for the causal effect of gut microbiota on disorders"	"relative abundance" but not clear what this unit actually is	OR	OR	NA - Wald ratio only presented in a figure (slightly positive)	NA	NA	NA	NA	0.392	They mention multiple testing correction but the p-value is not presented and they say that no results pass this threshold	NA	Authors have general limitations but then also mention something that suggests a lack of understanding of the second MR assumption "16S rRNA gene sequencing only permit resolution from the genus to the phylum level rather than at a more specific level, resulting in biased results if some specific species contributed to neuropsychiatric disorders. Finally, gut microbiota might be influenced by environmental factors such as dietary habits or health status, which led to lower variance explained by genetic instruments. However, we could not test whether genetic instruments are associated with these confounders such as diet or lifestyle information in the present study where such information is not available."	Not mentioned	Authors state "our results were restricted to European ancestry. Replication with functionally relevant genetic prediction of gut microbiota is warranted given the substantial difference in gut microbiota composition among different population"	Authors state "we used limited number of gut microbiota SNPs as instrumental variables; we cannot exclude that our findings might have been affected by weak instrument bias, although all genetic instruments were associated with the exposure (F-statistic > 10). Third, statistical power was limited for associations of neuropsychiatric disorders with gut microbiota, so we cannot exclude type II error as an explanation for the null results completely"	Had to go back to the original for most but numbers were presented	Yes - they did the reverse	OTU13305 Fecalibacterium Species-level OTU	Major depressive disorder	NA - Wald ratio only presented in a figure (slightly positive)	NA	NA	NA	NA	0.392	NA	(F-statistic > 10)
505573255	No	No	Yes	Associations between gut microbiota and Alzheimer’s disease, major depressive disorder, and schizophrenia	2020	Journal of Neuroinflammation	https://doi.org/10.1186/s12974-020-01961-8	Zhenhuang Zhuang	Tao Huang	huangtaotao@pku.edu.cn	Department of Epidemiology & Biostatistics, School of Public Health, Peking University, 38 Xueyuan Road, Beijing, 100191, China	We aimed to reveal the causal relationships among gut microbiota, metabolites, and neuropsychiatric disorders including Alzheimer’s disease (AD), major depressive disorder (MDD), and schizophrenia (SCZ).	Growing evidence has shown that alterations in the gut microbiota composition were associated with a variety of neuropsychiatric conditions. However, whether such associations reflect causality remains unknown.	Two-sample summary-level	Mental health disorder	Schizophrenia	Brain	"Case inclusion criteria: ≥2 hospitalizations with a discharge diagnosis of schizophrenia"	Schizophrenia; Ripke 2013	18+	Both	21246	38072	21246	38072	NA	case-control	Swedish	Gut microbiome	OTU13305 Fecalibacterium Species-level OTU	Wang 2016	Range: 18-83	both	1812	1812	NA	healthy subjects	European	Not mentioned but all information of GWAS is in the "Exposure_GWASs" tab	Not mentioned but all information of GWAS is in the "Exposure_GWASs" tab	Authors say "we only selected independent genetic variants which are not in linkage disequilibrium (LD) (defined as r2 < 0.1"	Authors undertake Weighted mode, weighted median, and MR-Egger methods were used as sensitivity analyses and leave-one-out analyses	ACTUALLY USED 5E-8!!!	Not mentioned but did say that they "we assumed that all alleles are presented on the forward strand in harmonization"	Authors say "for SNPs that were not available in GWASs of the outcome, we used the LD proxy search on the online platform (https://snipa.helmholtz-muenchen.de/snipa3/index.php/) to replace them with the proxy SNPs identified in high-LD (r2 > 0.8) or discard them if the proxies were not available."	Not mentioned	1	NA	NA	54 significant associations involving 40 loci and 22 bacterial traits; 42 loci (21 replicated) loci associated with beta-diversity	They clumped but presumably this is the only difference	Yes	mRnd (http://cnsgenomics.com/shiny/mRnd/)	Wald ratio						This Wald ratio is presented as a figure (hence the lack of estimate) with only the p-value presented. This also does not appear in the tables	Mention in the discussion that the f-statistics were >10 but these are never discsussed or presented	R version 3.5.1	TwoSampleMR	No	No	Authors state "Bonferroni correction was used to adjust for multiple comparisons, giving a cutoff of P = 7.6 × 10−4 for the causal effect of gut microbiota on disorders"	"relative abundance" but not clear what this unit actually is	OR	OR	NA - Wald ratio only presented in a figure (slightly positive)	NA	NA	NA	NA	0.412	They mention multiple testing correction but the p-value is not presented and they say that no results pass this threshold	NA	Authors have general limitations but then also mention something that suggests a lack of understanding of the second MR assumption "16S rRNA gene sequencing only permit resolution from the genus to the phylum level rather than at a more specific level, resulting in biased results if some specific species contributed to neuropsychiatric disorders. Finally, gut microbiota might be influenced by environmental factors such as dietary habits or health status, which led to lower variance explained by genetic instruments. However, we could not test whether genetic instruments are associated with these confounders such as diet or lifestyle information in the present study where such information is not available."	Not mentioned	Authors state "our results were restricted to European ancestry. Replication with functionally relevant genetic prediction of gut microbiota is warranted given the substantial difference in gut microbiota composition among different population"	Authors state "we used limited number of gut microbiota SNPs as instrumental variables; we cannot exclude that our findings might have been affected by weak instrument bias, although all genetic instruments were associated with the exposure (F-statistic > 10). Third, statistical power was limited for associations of neuropsychiatric disorders with gut microbiota, so we cannot exclude type II error as an explanation for the null results completely"	Had to go back to the original for most but numbers were presented	Yes - they did the reverse	OTU13305 Fecalibacterium Species-level OTU	Schizophrenia	NA - Wald ratio only presented in a figure (slightly positive)	NA	NA	NA	NA	0.412	NA	(F-statistic > 10)
505573255	No	No	Yes	Associations between gut microbiota and Alzheimer’s disease, major depressive disorder, and schizophrenia	2020	Journal of Neuroinflammation	https://doi.org/10.1186/s12974-020-01961-8	Zhenhuang Zhuang	Tao Huang	huangtaotao@pku.edu.cn	Department of Epidemiology & Biostatistics, School of Public Health, Peking University, 38 Xueyuan Road, Beijing, 100191, China	We aimed to reveal the causal relationships among gut microbiota, metabolites, and neuropsychiatric disorders including Alzheimer’s disease (AD), major depressive disorder (MDD), and schizophrenia (SCZ).	Growing evidence has shown that alterations in the gut microbiota composition were associated with a variety of neuropsychiatric conditions. However, whether such associations reflect causality remains unknown.	Two-sample summary-level	Neurodegenerative diseases	Alzheimer's disease	Brain	NIA/Reagan criteria (exact or similar), Cases were intermediate or high likelihood by NIA/Reagan criteria with moderate to frequent amyloid plaques and neurofibrillary tangle (NFT) Braak stage of III-VI, NINCDS-ADRDA criteria and/or confirmed with MRI or autopsy	Late onset Alzheimer's disease (IGAP); Lambert 2013	25+	Both	25581	48466	25580	48466	NA	case-control	European	Gut microbiome	OTU15355 Dialister Species-level OTU	Wang 2016	Range: 18-83	both	1812	1812	NA	healthy subjects	European	Not mentioned but all information of GWAS is in the "Exposure_GWASs" tab	Not mentioned but all information of GWAS is in the "Exposure_GWASs" tab	Authors say "we only selected independent genetic variants which are not in linkage disequilibrium (LD) (defined as r2 < 0.1"	Authors undertake Weighted mode, weighted median, and MR-Egger methods were used as sensitivity analyses and leave-one-out analyses	ACTUALLY USED 5E-8!!!	Not mentioned but did say that they "we assumed that all alleles are presented on the forward strand in harmonization"	Authors say "for SNPs that were not available in GWASs of the outcome, we used the LD proxy search on the online platform (https://snipa.helmholtz-muenchen.de/snipa3/index.php/) to replace them with the proxy SNPs identified in high-LD (r2 > 0.8) or discard them if the proxies were not available."	Not mentioned	1	NA	NA	54 significant associations involving 40 loci and 22 bacterial traits; 42 loci (21 replicated) loci associated with beta-diversity	They clumped but presumably this is the only difference	Yes	mRnd (http://cnsgenomics.com/shiny/mRnd/)	Wald ratio						This Wald ratio is presented as a figure (hence the lack of estimate) with only the p-value presented. This also does not appear in the tables	Mention in the discussion that the f-statistics were >10 but these are never discsussed or presented	R version 3.5.1	TwoSampleMR	No	No	Authors state "Bonferroni correction was used to adjust for multiple comparisons, giving a cutoff of P = 7.6 × 10−4 for the causal effect of gut microbiota on disorders"	"relative abundance" but not clear what this unit actually is	OR	OR	NA - Wald ratio only presented in a figure (slightly negative)	NA	NA	NA	NA	0.762	They mention multiple testing correction but the p-value is not presented and they say that no results pass this threshold	NA	Authors have general limitations but then also mention something that suggests a lack of understanding of the second MR assumption "16S rRNA gene sequencing only permit resolution from the genus to the phylum level rather than at a more specific level, resulting in biased results if some specific species contributed to neuropsychiatric disorders. Finally, gut microbiota might be influenced by environmental factors such as dietary habits or health status, which led to lower variance explained by genetic instruments. However, we could not test whether genetic instruments are associated with these confounders such as diet or lifestyle information in the present study where such information is not available."	Not mentioned	Authors state "our results were restricted to European ancestry. Replication with functionally relevant genetic prediction of gut microbiota is warranted given the substantial difference in gut microbiota composition among different population"	Authors state "we used limited number of gut microbiota SNPs as instrumental variables; we cannot exclude that our findings might have been affected by weak instrument bias, although all genetic instruments were associated with the exposure (F-statistic > 10). Third, statistical power was limited for associations of neuropsychiatric disorders with gut microbiota, so we cannot exclude type II error as an explanation for the null results completely"	Had to go back to the original for most but numbers were presented	Yes - they did the reverse	OTU15355 Dialister Species-level OTU	Alzheimer's disease	NA - Wald ratio only presented in a figure (slightly negative)	NA	NA	NA	NA	0.762	NA	(F-statistic > 10)
505573255	No	No	Yes	Associations between gut microbiota and Alzheimer’s disease, major depressive disorder, and schizophrenia	2020	Journal of Neuroinflammation	https://doi.org/10.1186/s12974-020-01961-8	Zhenhuang Zhuang	Tao Huang	huangtaotao@pku.edu.cn	Department of Epidemiology & Biostatistics, School of Public Health, Peking University, 38 Xueyuan Road, Beijing, 100191, China	We aimed to reveal the causal relationships among gut microbiota, metabolites, and neuropsychiatric disorders including Alzheimer’s disease (AD), major depressive disorder (MDD), and schizophrenia (SCZ).	Growing evidence has shown that alterations in the gut microbiota composition were associated with a variety of neuropsychiatric conditions. However, whether such associations reflect causality remains unknown.	Two-sample summary-level	Mental health disorders	Major depressive disorder	Brain	"Cases were required to meet international consensus criteria (DSM-IV, ICD-9, or ICD-10)83–85 for a lifetime diagnosis of MDD established using structured diagnostic instruments from assessments by trained interviewers, clinician-administered checklists, or medical record review"	Major Depression (PGC); Wray 2018	Not mentioned	Both	135458	344901	135458	344901	NA	case-control	Mainly European ("Various", Icelandic, UK, USA and Denmark)	Gut microbiome	OTU15355 Dialister Species-level OTU	Wang 2016	Range: 18-83	both	1812	1812	NA	healthy subjects	European	Not mentioned but all information of GWAS is in the "Exposure_GWASs" tab	Not mentioned but all information of GWAS is in the "Exposure_GWASs" tab	Authors say "we only selected independent genetic variants which are not in linkage disequilibrium (LD) (defined as r2 < 0.1"	Authors undertake Weighted mode, weighted median, and MR-Egger methods were used as sensitivity analyses and leave-one-out analyses	ACTUALLY USED 5E-8!!!	Not mentioned but did say that they "we assumed that all alleles are presented on the forward strand in harmonization"	Authors say "for SNPs that were not available in GWASs of the outcome, we used the LD proxy search on the online platform (https://snipa.helmholtz-muenchen.de/snipa3/index.php/) to replace them with the proxy SNPs identified in high-LD (r2 > 0.8) or discard them if the proxies were not available."	Not mentioned	1	NA	NA	54 significant associations involving 40 loci and 22 bacterial traits; 42 loci (21 replicated) loci associated with beta-diversity	They clumped but presumably this is the only difference	Yes	mRnd (http://cnsgenomics.com/shiny/mRnd/)	Wald ratio						This Wald ratio is presented as a figure (hence the lack of estimate) with only the p-value presented. This also does not appear in the tables	Mention in the discussion that the f-statistics were >10 but these are never discsussed or presented	R version 3.5.1	TwoSampleMR	No	No	Authors state "Bonferroni correction was used to adjust for multiple comparisons, giving a cutoff of P = 7.6 × 10−4 for the causal effect of gut microbiota on disorders"	"relative abundance" but not clear what this unit actually is	OR	OR	NA - Wald ratio only presented in a figure (slightly positive)	NA	NA	NA	NA	0.774	They mention multiple testing correction but the p-value is not presented and they say that no results pass this threshold	NA	Authors have general limitations but then also mention something that suggests a lack of understanding of the second MR assumption "16S rRNA gene sequencing only permit resolution from the genus to the phylum level rather than at a more specific level, resulting in biased results if some specific species contributed to neuropsychiatric disorders. Finally, gut microbiota might be influenced by environmental factors such as dietary habits or health status, which led to lower variance explained by genetic instruments. However, we could not test whether genetic instruments are associated with these confounders such as diet or lifestyle information in the present study where such information is not available."	Not mentioned	Authors state "our results were restricted to European ancestry. Replication with functionally relevant genetic prediction of gut microbiota is warranted given the substantial difference in gut microbiota composition among different population"	Authors state "we used limited number of gut microbiota SNPs as instrumental variables; we cannot exclude that our findings might have been affected by weak instrument bias, although all genetic instruments were associated with the exposure (F-statistic > 10). Third, statistical power was limited for associations of neuropsychiatric disorders with gut microbiota, so we cannot exclude type II error as an explanation for the null results completely"	Had to go back to the original for most but numbers were presented	Yes - they did the reverse	OTU15355 Dialister Species-level OTU	Major depressive disorder	NA - Wald ratio only presented in a figure (slightly positive)	NA	NA	NA	NA	0.774	NA	(F-statistic > 10)
505573255	No	No	Yes	Associations between gut microbiota and Alzheimer’s disease, major depressive disorder, and schizophrenia	2020	Journal of Neuroinflammation	https://doi.org/10.1186/s12974-020-01961-8	Zhenhuang Zhuang	Tao Huang	huangtaotao@pku.edu.cn	Department of Epidemiology & Biostatistics, School of Public Health, Peking University, 38 Xueyuan Road, Beijing, 100191, China	We aimed to reveal the causal relationships among gut microbiota, metabolites, and neuropsychiatric disorders including Alzheimer’s disease (AD), major depressive disorder (MDD), and schizophrenia (SCZ).	Growing evidence has shown that alterations in the gut microbiota composition were associated with a variety of neuropsychiatric conditions. However, whether such associations reflect causality remains unknown.	Two-sample summary-level	Mental health disorder	Schizophrenia	Brain	"Case inclusion criteria: ≥2 hospitalizations with a discharge diagnosis of schizophrenia"	Schizophrenia; Ripke 2013	18+	Both	21246	38072	21246	38072	NA	case-control	Swedish	Gut microbiome	OTU15355 Dialister Species-level OTU	Wang 2016	Range: 18-83	both	1812	1812	NA	healthy subjects	European	Not mentioned but all information of GWAS is in the "Exposure_GWASs" tab	Not mentioned but all information of GWAS is in the "Exposure_GWASs" tab	Authors say "we only selected independent genetic variants which are not in linkage disequilibrium (LD) (defined as r2 < 0.1"	Authors undertake Weighted mode, weighted median, and MR-Egger methods were used as sensitivity analyses and leave-one-out analyses	ACTUALLY USED 5E-8!!!	Not mentioned but did say that they "we assumed that all alleles are presented on the forward strand in harmonization"	Authors say "for SNPs that were not available in GWASs of the outcome, we used the LD proxy search on the online platform (https://snipa.helmholtz-muenchen.de/snipa3/index.php/) to replace them with the proxy SNPs identified in high-LD (r2 > 0.8) or discard them if the proxies were not available."	Not mentioned	1	NA	NA	54 significant associations involving 40 loci and 22 bacterial traits; 42 loci (21 replicated) loci associated with beta-diversity	They clumped but presumably this is the only difference	Yes	mRnd (http://cnsgenomics.com/shiny/mRnd/)	Wald ratio						This Wald ratio is presented as a figure (hence the lack of estimate) with only the p-value presented. This also does not appear in the tables	Mention in the discussion that the f-statistics were >10 but these are never discsussed or presented	R version 3.5.1	TwoSampleMR	No	No	Authors state "Bonferroni correction was used to adjust for multiple comparisons, giving a cutoff of P = 7.6 × 10−4 for the causal effect of gut microbiota on disorders"	"relative abundance" but not clear what this unit actually is	OR	OR	NA - Wald ratio only presented in a figure (slightly positive)	NA	NA	NA	NA	0.463	They mention multiple testing correction but the p-value is not presented and they say that no results pass this threshold	NA	Authors have general limitations but then also mention something that suggests a lack of understanding of the second MR assumption "16S rRNA gene sequencing only permit resolution from the genus to the phylum level rather than at a more specific level, resulting in biased results if some specific species contributed to neuropsychiatric disorders. Finally, gut microbiota might be influenced by environmental factors such as dietary habits or health status, which led to lower variance explained by genetic instruments. However, we could not test whether genetic instruments are associated with these confounders such as diet or lifestyle information in the present study where such information is not available."	Not mentioned	Authors state "our results were restricted to European ancestry. Replication with functionally relevant genetic prediction of gut microbiota is warranted given the substantial difference in gut microbiota composition among different population"	Authors state "we used limited number of gut microbiota SNPs as instrumental variables; we cannot exclude that our findings might have been affected by weak instrument bias, although all genetic instruments were associated with the exposure (F-statistic > 10). Third, statistical power was limited for associations of neuropsychiatric disorders with gut microbiota, so we cannot exclude type II error as an explanation for the null results completely"	Had to go back to the original for most but numbers were presented	Yes - they did the reverse	OTU15355 Dialister Species-level OTU	Schizophrenia	NA - Wald ratio only presented in a figure (slightly positive)	NA	NA	NA	NA	0.463	NA	(F-statistic > 10)
505573255	No	No	Yes	Associations between gut microbiota and Alzheimer’s disease, major depressive disorder, and schizophrenia	2020	Journal of Neuroinflammation	https://doi.org/10.1186/s12974-020-01961-8	Zhenhuang Zhuang	Tao Huang	huangtaotao@pku.edu.cn	Department of Epidemiology & Biostatistics, School of Public Health, Peking University, 38 Xueyuan Road, Beijing, 100191, China	We aimed to reveal the causal relationships among gut microbiota, metabolites, and neuropsychiatric disorders including Alzheimer’s disease (AD), major depressive disorder (MDD), and schizophrenia (SCZ).	Growing evidence has shown that alterations in the gut microbiota composition were associated with a variety of neuropsychiatric conditions. However, whether such associations reflect causality remains unknown.	Two-sample summary-level	Neurodegenerative diseases	Alzheimer's disease	Brain	NIA/Reagan criteria (exact or similar), Cases were intermediate or high likelihood by NIA/Reagan criteria with moderate to frequent amyloid plaques and neurofibrillary tangle (NFT) Braak stage of III-VI, NINCDS-ADRDA criteria and/or confirmed with MRI or autopsy	Late onset Alzheimer's disease (IGAP); Lambert 2013	25+	Both	25581	48466	25580	48466	NA	case-control	European	Gut microbiome	Proteobacterium phylum	Wang 2016	Range: 18-83	both	1812	1812	NA	healthy subjects	European	Not mentioned but all information of GWAS is in the "Exposure_GWASs" tab	Not mentioned but all information of GWAS is in the "Exposure_GWASs" tab	Authors say "we only selected independent genetic variants which are not in linkage disequilibrium (LD) (defined as r2 < 0.1"	Authors undertake Weighted mode, weighted median, and MR-Egger methods were used as sensitivity analyses and leave-one-out analyses	ACTUALLY USED 5E-8!!!	Not mentioned but did say that they "we assumed that all alleles are presented on the forward strand in harmonization"	Authors say "for SNPs that were not available in GWASs of the outcome, we used the LD proxy search on the online platform (https://snipa.helmholtz-muenchen.de/snipa3/index.php/) to replace them with the proxy SNPs identified in high-LD (r2 > 0.8) or discard them if the proxies were not available."	Not mentioned	1	NA	NA	54 significant associations involving 40 loci and 22 bacterial traits; 42 loci (21 replicated) loci associated with beta-diversity	They clumped but presumably this is the only difference	Yes	mRnd (http://cnsgenomics.com/shiny/mRnd/)	Wald ratio						This Wald ratio is presented as a figure (hence the lack of estimate) with only the p-value presented. This also does not appear in the tables	Mention in the discussion that the f-statistics were >10 but these are never discsussed or presented	R version 3.5.1	TwoSampleMR	No	No	Authors state "Bonferroni correction was used to adjust for multiple comparisons, giving a cutoff of P = 7.6 × 10−4 for the causal effect of gut microbiota on disorders"	"relative abundance" but not clear what this unit actually is	OR	OR	NA - Wald ratio only presented in a figure (slightly negative)	NA	NA	NA	NA	0.422	They mention multiple testing correction but the p-value is not presented and they say that no results pass this threshold	NA	Authors have general limitations but then also mention something that suggests a lack of understanding of the second MR assumption "16S rRNA gene sequencing only permit resolution from the genus to the phylum level rather than at a more specific level, resulting in biased results if some specific species contributed to neuropsychiatric disorders. Finally, gut microbiota might be influenced by environmental factors such as dietary habits or health status, which led to lower variance explained by genetic instruments. However, we could not test whether genetic instruments are associated with these confounders such as diet or lifestyle information in the present study where such information is not available."	Not mentioned	Authors state "our results were restricted to European ancestry. Replication with functionally relevant genetic prediction of gut microbiota is warranted given the substantial difference in gut microbiota composition among different population"	Authors state "we used limited number of gut microbiota SNPs as instrumental variables; we cannot exclude that our findings might have been affected by weak instrument bias, although all genetic instruments were associated with the exposure (F-statistic > 10). Third, statistical power was limited for associations of neuropsychiatric disorders with gut microbiota, so we cannot exclude type II error as an explanation for the null results completely"	Had to go back to the original for most but numbers were presented	Yes - they did the reverse	Proteobacterium phylum	Alzheimer's disease	NA - Wald ratio only presented in a figure (slightly negative)	NA	NA	NA	NA	0.422	NA	(F-statistic > 10)
505573255	No	No	Yes	Associations between gut microbiota and Alzheimer’s disease, major depressive disorder, and schizophrenia	2020	Journal of Neuroinflammation	https://doi.org/10.1186/s12974-020-01961-8	Zhenhuang Zhuang	Tao Huang	huangtaotao@pku.edu.cn	Department of Epidemiology & Biostatistics, School of Public Health, Peking University, 38 Xueyuan Road, Beijing, 100191, China	We aimed to reveal the causal relationships among gut microbiota, metabolites, and neuropsychiatric disorders including Alzheimer’s disease (AD), major depressive disorder (MDD), and schizophrenia (SCZ).	Growing evidence has shown that alterations in the gut microbiota composition were associated with a variety of neuropsychiatric conditions. However, whether such associations reflect causality remains unknown.	Two-sample summary-level	Mental health disorders	Major depressive disorder	Brain	"Cases were required to meet international consensus criteria (DSM-IV, ICD-9, or ICD-10)83–85 for a lifetime diagnosis of MDD established using structured diagnostic instruments from assessments by trained interviewers, clinician-administered checklists, or medical record review"	Major Depression (PGC); Wray 2018	Not mentioned	Both	135458	344901	135458	344901	NA	case-control	Mainly European ("Various", Icelandic, UK, USA and Denmark)	Gut microbiome	Proteobacterium phylum	Wang 2016	Range: 18-83	both	1812	1812	NA	healthy subjects	European	Not mentioned but all information of GWAS is in the "Exposure_GWASs" tab	Not mentioned but all information of GWAS is in the "Exposure_GWASs" tab	Authors say "we only selected independent genetic variants which are not in linkage disequilibrium (LD) (defined as r2 < 0.1"	Authors undertake Weighted mode, weighted median, and MR-Egger methods were used as sensitivity analyses and leave-one-out analyses	ACTUALLY USED 5E-8!!!	Not mentioned but did say that they "we assumed that all alleles are presented on the forward strand in harmonization"	Authors say "for SNPs that were not available in GWASs of the outcome, we used the LD proxy search on the online platform (https://snipa.helmholtz-muenchen.de/snipa3/index.php/) to replace them with the proxy SNPs identified in high-LD (r2 > 0.8) or discard them if the proxies were not available."	Not mentioned	1	NA	NA	54 significant associations involving 40 loci and 22 bacterial traits; 42 loci (21 replicated) loci associated with beta-diversity	They clumped but presumably this is the only difference	Yes	mRnd (http://cnsgenomics.com/shiny/mRnd/)	Wald ratio						This Wald ratio is presented as a figure (hence the lack of estimate) with only the p-value presented. This also does not appear in the tables	Mention in the discussion that the f-statistics were >10 but these are never discsussed or presented	R version 3.5.1	TwoSampleMR	No	No	Authors state "Bonferroni correction was used to adjust for multiple comparisons, giving a cutoff of P = 7.6 × 10−4 for the causal effect of gut microbiota on disorders"	"relative abundance" but not clear what this unit actually is	OR	OR	NA - Wald ratio only presented in a figure (slightly positive)	NA	NA	NA	NA	0.973	They mention multiple testing correction but the p-value is not presented and they say that no results pass this threshold	NA	Authors have general limitations but then also mention something that suggests a lack of understanding of the second MR assumption "16S rRNA gene sequencing only permit resolution from the genus to the phylum level rather than at a more specific level, resulting in biased results if some specific species contributed to neuropsychiatric disorders. Finally, gut microbiota might be influenced by environmental factors such as dietary habits or health status, which led to lower variance explained by genetic instruments. However, we could not test whether genetic instruments are associated with these confounders such as diet or lifestyle information in the present study where such information is not available."	Not mentioned	Authors state "our results were restricted to European ancestry. Replication with functionally relevant genetic prediction of gut microbiota is warranted given the substantial difference in gut microbiota composition among different population"	Authors state "we used limited number of gut microbiota SNPs as instrumental variables; we cannot exclude that our findings might have been affected by weak instrument bias, although all genetic instruments were associated with the exposure (F-statistic > 10). Third, statistical power was limited for associations of neuropsychiatric disorders with gut microbiota, so we cannot exclude type II error as an explanation for the null results completely"	Had to go back to the original for most but numbers were presented	Yes - they did the reverse	Proteobacterium phylum	Major depressive disorder	NA - Wald ratio only presented in a figure (slightly positive)	NA	NA	NA	NA	0.973	NA	(F-statistic > 10)
505573255	No	No	Yes	Associations between gut microbiota and Alzheimer’s disease, major depressive disorder, and schizophrenia	2020	Journal of Neuroinflammation	https://doi.org/10.1186/s12974-020-01961-8	Zhenhuang Zhuang	Tao Huang	huangtaotao@pku.edu.cn	Department of Epidemiology & Biostatistics, School of Public Health, Peking University, 38 Xueyuan Road, Beijing, 100191, China	We aimed to reveal the causal relationships among gut microbiota, metabolites, and neuropsychiatric disorders including Alzheimer’s disease (AD), major depressive disorder (MDD), and schizophrenia (SCZ).	Growing evidence has shown that alterations in the gut microbiota composition were associated with a variety of neuropsychiatric conditions. However, whether such associations reflect causality remains unknown.	Two-sample summary-level	Mental health disorder	Schizophrenia	Brain	"Case inclusion criteria: ≥2 hospitalizations with a discharge diagnosis of schizophrenia"	Schizophrenia; Ripke 2013	18+	Both	21246	38072	21246	38072	NA	case-control	Swedish	Gut microbiome	Proteobacterium phylum	Wang 2016	Range: 18-83	both	1812	1812	NA	healthy subjects	European	Not mentioned but all information of GWAS is in the "Exposure_GWASs" tab	Not mentioned but all information of GWAS is in the "Exposure_GWASs" tab	Authors say "we only selected independent genetic variants which are not in linkage disequilibrium (LD) (defined as r2 < 0.1"	Authors undertake Weighted mode, weighted median, and MR-Egger methods were used as sensitivity analyses and leave-one-out analyses	ACTUALLY USED 5E-8!!!	Not mentioned but did say that they "we assumed that all alleles are presented on the forward strand in harmonization"	Authors say "for SNPs that were not available in GWASs of the outcome, we used the LD proxy search on the online platform (https://snipa.helmholtz-muenchen.de/snipa3/index.php/) to replace them with the proxy SNPs identified in high-LD (r2 > 0.8) or discard them if the proxies were not available."	Not mentioned	1	NA	NA	54 significant associations involving 40 loci and 22 bacterial traits; 42 loci (21 replicated) loci associated with beta-diversity	They clumped but presumably this is the only difference	Yes	mRnd (http://cnsgenomics.com/shiny/mRnd/)	Wald ratio						This Wald ratio is presented as a figure (hence the lack of estimate) with only the p-value presented. This also does not appear in the tables	Mention in the discussion that the f-statistics were >10 but these are never discsussed or presented	R version 3.5.1	TwoSampleMR	No	No	Authors state "Bonferroni correction was used to adjust for multiple comparisons, giving a cutoff of P = 7.6 × 10−4 for the causal effect of gut microbiota on disorders"	"relative abundance" but not clear what this unit actually is	OR	OR	NA - Wald ratio only presented in a figure (slightly negative)	NA	NA	NA	NA	0.996	They mention multiple testing correction but the p-value is not presented and they say that no results pass this threshold	NA	Authors have general limitations but then also mention something that suggests a lack of understanding of the second MR assumption "16S rRNA gene sequencing only permit resolution from the genus to the phylum level rather than at a more specific level, resulting in biased results if some specific species contributed to neuropsychiatric disorders. Finally, gut microbiota might be influenced by environmental factors such as dietary habits or health status, which led to lower variance explained by genetic instruments. However, we could not test whether genetic instruments are associated with these confounders such as diet or lifestyle information in the present study where such information is not available."	Not mentioned	Authors state "our results were restricted to European ancestry. Replication with functionally relevant genetic prediction of gut microbiota is warranted given the substantial difference in gut microbiota composition among different population"	Authors state "we used limited number of gut microbiota SNPs as instrumental variables; we cannot exclude that our findings might have been affected by weak instrument bias, although all genetic instruments were associated with the exposure (F-statistic > 10). Third, statistical power was limited for associations of neuropsychiatric disorders with gut microbiota, so we cannot exclude type II error as an explanation for the null results completely"	Had to go back to the original for most but numbers were presented	Yes - they did the reverse	Proteobacterium phylum	Schizophrenia	NA - Wald ratio only presented in a figure (slightly negative)	NA	NA	NA	NA	0.996	NA	(F-statistic > 10)
505573255	No	No	Yes	Associations between gut microbiota and Alzheimer’s disease, major depressive disorder, and schizophrenia	2020	Journal of Neuroinflammation	https://doi.org/10.1186/s12974-020-01961-8	Zhenhuang Zhuang	Tao Huang	huangtaotao@pku.edu.cn	Department of Epidemiology & Biostatistics, School of Public Health, Peking University, 38 Xueyuan Road, Beijing, 100191, China	We aimed to reveal the causal relationships among gut microbiota, metabolites, and neuropsychiatric disorders including Alzheimer’s disease (AD), major depressive disorder (MDD), and schizophrenia (SCZ).	Growing evidence has shown that alterations in the gut microbiota composition were associated with a variety of neuropsychiatric conditions. However, whether such associations reflect causality remains unknown.	Two-sample summary-level	Neurodegenerative diseases	Alzheimer's disease	Brain	NIA/Reagan criteria (exact or similar), Cases were intermediate or high likelihood by NIA/Reagan criteria with moderate to frequent amyloid plaques and neurofibrillary tangle (NFT) Braak stage of III-VI, NINCDS-ADRDA criteria and/or confirmed with MRI or autopsy	Late onset Alzheimer's disease (IGAP); Lambert 2013	25+	Both	25581	48466	25580	48466	NA	case-control	European	Gut microbiome	Unclassifed Acidaminococcaceae	Wang 2016	Range: 18-83	both	1812	1812	NA	healthy subjects	European	Not mentioned but all information of GWAS is in the "Exposure_GWASs" tab	Not mentioned but all information of GWAS is in the "Exposure_GWASs" tab	Authors say "we only selected independent genetic variants which are not in linkage disequilibrium (LD) (defined as r2 < 0.1"	Authors undertake Weighted mode, weighted median, and MR-Egger methods were used as sensitivity analyses and leave-one-out analyses	ACTUALLY USED 5E-8!!!	Not mentioned but did say that they "we assumed that all alleles are presented on the forward strand in harmonization"	Authors say "for SNPs that were not available in GWASs of the outcome, we used the LD proxy search on the online platform (https://snipa.helmholtz-muenchen.de/snipa3/index.php/) to replace them with the proxy SNPs identified in high-LD (r2 > 0.8) or discard them if the proxies were not available."	Not mentioned	NA	4	NA	54 significant associations involving 40 loci and 22 bacterial traits; 42 loci (21 replicated) loci associated with beta-diversity	They clumped but presumably this is the only difference	Yes	mRnd (http://cnsgenomics.com/shiny/mRnd/)	Inverse variance weighted	Weighted median	Weighted mode	MR Egger	Leave-one-out		They don't seem to present the IVW results for the microbial traits other than in a figure where there are no values presented (apart from p-values); therefore I've left the result blank so that this spreadsheet only has IVW results (and not results from sensitivity analyses)	Mention in the discussion that the f-statistics were >10 but these are never discsussed or presented	R version 3.5.1	TwoSampleMR	No	No	Authors state "Bonferroni correction was used to adjust for multiple comparisons, giving a cutoff of P = 7.6 × 10−4 for the causal effect of gut microbiota on disorders"	"relative abundance" but not clear what this unit actually is	OR	OR	NA - IVW only presented in a figure (slightly negative)	NA	NA	NA	NA	0.967	They mention multiple testing correction but the p-value is not presented and they say that no results pass this threshold	NA	Authors have general limitations but then also mention something that suggests a lack of understanding of the second MR assumption "16S rRNA gene sequencing only permit resolution from the genus to the phylum level rather than at a more specific level, resulting in biased results if some specific species contributed to neuropsychiatric disorders. Finally, gut microbiota might be influenced by environmental factors such as dietary habits or health status, which led to lower variance explained by genetic instruments. However, we could not test whether genetic instruments are associated with these confounders such as diet or lifestyle information in the present study where such information is not available."	Not mentioned	Authors state "our results were restricted to European ancestry. Replication with functionally relevant genetic prediction of gut microbiota is warranted given the substantial difference in gut microbiota composition among different population"	Authors state "we used limited number of gut microbiota SNPs as instrumental variables; we cannot exclude that our findings might have been affected by weak instrument bias, although all genetic instruments were associated with the exposure (F-statistic > 10). Third, statistical power was limited for associations of neuropsychiatric disorders with gut microbiota, so we cannot exclude type II error as an explanation for the null results completely"	Had to go back to the original for most but numbers were presented	Yes - they did the reverse	Unclassifed Acidaminococcaceae	Alzheimer's disease	NA - IVW only presented in a figure (slightly negative)	NA	NA	NA	NA	0.967	NA	(F-statistic > 10)
505573255	No	No	Yes	Associations between gut microbiota and Alzheimer’s disease, major depressive disorder, and schizophrenia	2020	Journal of Neuroinflammation	https://doi.org/10.1186/s12974-020-01961-8	Zhenhuang Zhuang	Tao Huang	huangtaotao@pku.edu.cn	Department of Epidemiology & Biostatistics, School of Public Health, Peking University, 38 Xueyuan Road, Beijing, 100191, China	We aimed to reveal the causal relationships among gut microbiota, metabolites, and neuropsychiatric disorders including Alzheimer’s disease (AD), major depressive disorder (MDD), and schizophrenia (SCZ).	Growing evidence has shown that alterations in the gut microbiota composition were associated with a variety of neuropsychiatric conditions. However, whether such associations reflect causality remains unknown.	Two-sample summary-level	Mental health disorders	Major depressive disorder	Brain	"Cases were required to meet international consensus criteria (DSM-IV, ICD-9, or ICD-10)83–85 for a lifetime diagnosis of MDD established using structured diagnostic instruments from assessments by trained interviewers, clinician-administered checklists, or medical record review"	Major Depression (PGC); Wray 2018	Not mentioned	Both	135458	344901	135458	344901	NA	case-control	Mainly European ("Various", Icelandic, UK, USA and Denmark)	Gut microbiome	Unclassifed Acidaminococcaceae	Wang 2016	Range: 18-83	both	1812	1812	NA	healthy subjects	European	Not mentioned but all information of GWAS is in the "Exposure_GWASs" tab	Not mentioned but all information of GWAS is in the "Exposure_GWASs" tab	Authors say "we only selected independent genetic variants which are not in linkage disequilibrium (LD) (defined as r2 < 0.1"	Authors undertake Weighted mode, weighted median, and MR-Egger methods were used as sensitivity analyses and leave-one-out analyses	ACTUALLY USED 5E-8!!!	Not mentioned but did say that they "we assumed that all alleles are presented on the forward strand in harmonization"	Authors say "for SNPs that were not available in GWASs of the outcome, we used the LD proxy search on the online platform (https://snipa.helmholtz-muenchen.de/snipa3/index.php/) to replace them with the proxy SNPs identified in high-LD (r2 > 0.8) or discard them if the proxies were not available."	Not mentioned	NA	4	NA	54 significant associations involving 40 loci and 22 bacterial traits; 42 loci (21 replicated) loci associated with beta-diversity	They clumped but presumably this is the only difference	Yes	mRnd (http://cnsgenomics.com/shiny/mRnd/)	Inverse variance weighted	Weighted median	Weighted mode	MR Egger	Leave-one-out		They don't seem to present the IVW results for the microbial traits other than in a figure where there are no values presented (apart from p-values); therefore I've left the result blank so that this spreadsheet only has IVW results (and not results from sensitivity analyses)	Mention in the discussion that the f-statistics were >10 but these are never discsussed or presented	R version 3.5.1	TwoSampleMR	No	No	Authors state "Bonferroni correction was used to adjust for multiple comparisons, giving a cutoff of P = 7.6 × 10−4 for the causal effect of gut microbiota on disorders"	"relative abundance" but not clear what this unit actually is	OR	OR	NA - IVW only presented in a figure (slightly negative)	NA	NA	NA	NA	0.373	They mention multiple testing correction but the p-value is not presented and they say that no results pass this threshold	NA	Authors have general limitations but then also mention something that suggests a lack of understanding of the second MR assumption "16S rRNA gene sequencing only permit resolution from the genus to the phylum level rather than at a more specific level, resulting in biased results if some specific species contributed to neuropsychiatric disorders. Finally, gut microbiota might be influenced by environmental factors such as dietary habits or health status, which led to lower variance explained by genetic instruments. However, we could not test whether genetic instruments are associated with these confounders such as diet or lifestyle information in the present study where such information is not available."	Not mentioned	Authors state "our results were restricted to European ancestry. Replication with functionally relevant genetic prediction of gut microbiota is warranted given the substantial difference in gut microbiota composition among different population"	Authors state "we used limited number of gut microbiota SNPs as instrumental variables; we cannot exclude that our findings might have been affected by weak instrument bias, although all genetic instruments were associated with the exposure (F-statistic > 10). Third, statistical power was limited for associations of neuropsychiatric disorders with gut microbiota, so we cannot exclude type II error as an explanation for the null results completely"	Had to go back to the original for most but numbers were presented	Yes - they did the reverse	Unclassifed Acidaminococcaceae	Major depressive disorder	NA - IVW only presented in a figure (slightly negative)	NA	NA	NA	NA	0.373	NA	(F-statistic > 10)
505573255	No	No	Yes	Associations between gut microbiota and Alzheimer’s disease, major depressive disorder, and schizophrenia	2020	Journal of Neuroinflammation	https://doi.org/10.1186/s12974-020-01961-8	Zhenhuang Zhuang	Tao Huang	huangtaotao@pku.edu.cn	Department of Epidemiology & Biostatistics, School of Public Health, Peking University, 38 Xueyuan Road, Beijing, 100191, China	We aimed to reveal the causal relationships among gut microbiota, metabolites, and neuropsychiatric disorders including Alzheimer’s disease (AD), major depressive disorder (MDD), and schizophrenia (SCZ).	Growing evidence has shown that alterations in the gut microbiota composition were associated with a variety of neuropsychiatric conditions. However, whether such associations reflect causality remains unknown.	Two-sample summary-level	Mental health disorder	Schizophrenia	Brain	"Case inclusion criteria: ≥2 hospitalizations with a discharge diagnosis of schizophrenia"	Schizophrenia; Ripke 2013	18+	Both	21246	38072	21246	38072	NA	case-control	Swedish	Gut microbiome	Unclassifed Acidaminococcaceae	Wang 2016	Range: 18-83	both	1812	1812	NA	healthy subjects	European	Not mentioned but all information of GWAS is in the "Exposure_GWASs" tab	Not mentioned but all information of GWAS is in the "Exposure_GWASs" tab	Authors say "we only selected independent genetic variants which are not in linkage disequilibrium (LD) (defined as r2 < 0.1"	Authors undertake Weighted mode, weighted median, and MR-Egger methods were used as sensitivity analyses and leave-one-out analyses	ACTUALLY USED 5E-8!!!	Not mentioned but did say that they "we assumed that all alleles are presented on the forward strand in harmonization"	Authors say "for SNPs that were not available in GWASs of the outcome, we used the LD proxy search on the online platform (https://snipa.helmholtz-muenchen.de/snipa3/index.php/) to replace them with the proxy SNPs identified in high-LD (r2 > 0.8) or discard them if the proxies were not available."	Not mentioned	NA	4	NA	54 significant associations involving 40 loci and 22 bacterial traits; 42 loci (21 replicated) loci associated with beta-diversity	They clumped but presumably this is the only difference	Yes	mRnd (http://cnsgenomics.com/shiny/mRnd/)	Inverse variance weighted	Weighted median	Weighted mode	MR Egger	Leave-one-out		They don't seem to present the IVW results for the microbial traits other than in a figure where there are no values presented (apart from p-values); therefore I've left the result blank so that this spreadsheet only has IVW results (and not results from sensitivity analyses)	Mention in the discussion that the f-statistics were >10 but these are never discsussed or presented	R version 3.5.1	TwoSampleMR	No	No	Authors state "Bonferroni correction was used to adjust for multiple comparisons, giving a cutoff of P = 7.6 × 10−4 for the causal effect of gut microbiota on disorders"	"relative abundance" but not clear what this unit actually is	OR	OR	NA - IVW only presented in a figure (slightly positive)	NA	NA	NA	NA	0.238	They mention multiple testing correction but the p-value is not presented and they say that no results pass this threshold	NA	Authors have general limitations but then also mention something that suggests a lack of understanding of the second MR assumption "16S rRNA gene sequencing only permit resolution from the genus to the phylum level rather than at a more specific level, resulting in biased results if some specific species contributed to neuropsychiatric disorders. Finally, gut microbiota might be influenced by environmental factors such as dietary habits or health status, which led to lower variance explained by genetic instruments. However, we could not test whether genetic instruments are associated with these confounders such as diet or lifestyle information in the present study where such information is not available."	Not mentioned	Authors state "our results were restricted to European ancestry. Replication with functionally relevant genetic prediction of gut microbiota is warranted given the substantial difference in gut microbiota composition among different population"	Authors state "we used limited number of gut microbiota SNPs as instrumental variables; we cannot exclude that our findings might have been affected by weak instrument bias, although all genetic instruments were associated with the exposure (F-statistic > 10). Third, statistical power was limited for associations of neuropsychiatric disorders with gut microbiota, so we cannot exclude type II error as an explanation for the null results completely"	Had to go back to the original for most but numbers were presented	Yes - they did the reverse	Unclassifed Acidaminococcaceae	Schizophrenia	NA - IVW only presented in a figure (slightly positive)	NA	NA	NA	NA	0.238	NA	(F-statistic > 10)
505573255	No	No	Yes	Associations between gut microbiota and Alzheimer’s disease, major depressive disorder, and schizophrenia	2020	Journal of Neuroinflammation	https://doi.org/10.1186/s12974-020-01961-8	Zhenhuang Zhuang	Tao Huang	huangtaotao@pku.edu.cn	Department of Epidemiology & Biostatistics, School of Public Health, Peking University, 38 Xueyuan Road, Beijing, 100191, China	We aimed to reveal the causal relationships among gut microbiota, metabolites, and neuropsychiatric disorders including Alzheimer’s disease (AD), major depressive disorder (MDD), and schizophrenia (SCZ).	Growing evidence has shown that alterations in the gut microbiota composition were associated with a variety of neuropsychiatric conditions. However, whether such associations reflect causality remains unknown.	Two-sample summary-level	Neurodegenerative diseases	Alzheimer's disease	Brain	NIA/Reagan criteria (exact or similar), Cases were intermediate or high likelihood by NIA/Reagan criteria with moderate to frequent amyloid plaques and neurofibrillary tangle (NFT) Braak stage of III-VI, NINCDS-ADRDA criteria and/or confirmed with MRI or autopsy	Late onset Alzheimer's disease (IGAP); Lambert 2013	25+	Both	25581	48466	25580	48466	NA	case-control	European	Gut microbiome	Unclassifed Erysiphelotrichaceae	Wang 2016	Range: 18-83	both	1812	1812	NA	healthy subjects	European	Not mentioned but all information of GWAS is in the "Exposure_GWASs" tab	Not mentioned but all information of GWAS is in the "Exposure_GWASs" tab	Authors say "we only selected independent genetic variants which are not in linkage disequilibrium (LD) (defined as r2 < 0.1"	Authors undertake Weighted mode, weighted median, and MR-Egger methods were used as sensitivity analyses and leave-one-out analyses	ACTUALLY USED 5E-8!!!	Not mentioned but did say that they "we assumed that all alleles are presented on the forward strand in harmonization"	Authors say "for SNPs that were not available in GWASs of the outcome, we used the LD proxy search on the online platform (https://snipa.helmholtz-muenchen.de/snipa3/index.php/) to replace them with the proxy SNPs identified in high-LD (r2 > 0.8) or discard them if the proxies were not available."	Not mentioned	1	NA	NA	54 significant associations involving 40 loci and 22 bacterial traits; 42 loci (21 replicated) loci associated with beta-diversity	They clumped but presumably this is the only difference	Yes	mRnd (http://cnsgenomics.com/shiny/mRnd/)	Wald ratio						This Wald ratio is presented as a figure (hence the lack of estimate) with only the p-value presented. This also does not appear in the tables	Mention in the discussion that the f-statistics were >10 but these are never discsussed or presented	R version 3.5.1	TwoSampleMR	No	No	Authors state "Bonferroni correction was used to adjust for multiple comparisons, giving a cutoff of P = 7.6 × 10−4 for the causal effect of gut microbiota on disorders"	"relative abundance" but not clear what this unit actually is	OR	OR	NA - Wald ratio only presented in a figure (slightly negative)	NA	NA	NA	NA	0.49	They mention multiple testing correction but the p-value is not presented and they say that no results pass this threshold	NA	Authors have general limitations but then also mention something that suggests a lack of understanding of the second MR assumption "16S rRNA gene sequencing only permit resolution from the genus to the phylum level rather than at a more specific level, resulting in biased results if some specific species contributed to neuropsychiatric disorders. Finally, gut microbiota might be influenced by environmental factors such as dietary habits or health status, which led to lower variance explained by genetic instruments. However, we could not test whether genetic instruments are associated with these confounders such as diet or lifestyle information in the present study where such information is not available."	Not mentioned	Authors state "our results were restricted to European ancestry. Replication with functionally relevant genetic prediction of gut microbiota is warranted given the substantial difference in gut microbiota composition among different population"	Authors state "we used limited number of gut microbiota SNPs as instrumental variables; we cannot exclude that our findings might have been affected by weak instrument bias, although all genetic instruments were associated with the exposure (F-statistic > 10). Third, statistical power was limited for associations of neuropsychiatric disorders with gut microbiota, so we cannot exclude type II error as an explanation for the null results completely"	Had to go back to the original for most but numbers were presented	Yes - they did the reverse	Unclassifed Erysiphelotrichaceae	Alzheimer's disease	NA - Wald ratio only presented in a figure (slightly negative)	NA	NA	NA	NA	0.49	NA	(F-statistic > 10)
505573255	No	No	Yes	Associations between gut microbiota and Alzheimer’s disease, major depressive disorder, and schizophrenia	2020	Journal of Neuroinflammation	https://doi.org/10.1186/s12974-020-01961-8	Zhenhuang Zhuang	Tao Huang	huangtaotao@pku.edu.cn	Department of Epidemiology & Biostatistics, School of Public Health, Peking University, 38 Xueyuan Road, Beijing, 100191, China	We aimed to reveal the causal relationships among gut microbiota, metabolites, and neuropsychiatric disorders including Alzheimer’s disease (AD), major depressive disorder (MDD), and schizophrenia (SCZ).	Growing evidence has shown that alterations in the gut microbiota composition were associated with a variety of neuropsychiatric conditions. However, whether such associations reflect causality remains unknown.	Two-sample summary-level	Mental health disorders	Major depressive disorder	Brain	"Cases were required to meet international consensus criteria (DSM-IV, ICD-9, or ICD-10)83–85 for a lifetime diagnosis of MDD established using structured diagnostic instruments from assessments by trained interviewers, clinician-administered checklists, or medical record review"	Major Depression (PGC); Wray 2018	Not mentioned	Both	135458	344901	135458	344901	NA	case-control	Mainly European ("Various", Icelandic, UK, USA and Denmark)	Gut microbiome	Unclassifed Erysiphelotrichaceae	Wang 2016	Range: 18-83	both	1812	1812	NA	healthy subjects	European	Not mentioned but all information of GWAS is in the "Exposure_GWASs" tab	Not mentioned but all information of GWAS is in the "Exposure_GWASs" tab	Authors say "we only selected independent genetic variants which are not in linkage disequilibrium (LD) (defined as r2 < 0.1"	Authors undertake Weighted mode, weighted median, and MR-Egger methods were used as sensitivity analyses and leave-one-out analyses	ACTUALLY USED 5E-8!!!	Not mentioned but did say that they "we assumed that all alleles are presented on the forward strand in harmonization"	Authors say "for SNPs that were not available in GWASs of the outcome, we used the LD proxy search on the online platform (https://snipa.helmholtz-muenchen.de/snipa3/index.php/) to replace them with the proxy SNPs identified in high-LD (r2 > 0.8) or discard them if the proxies were not available."	Not mentioned	1	NA	NA	54 significant associations involving 40 loci and 22 bacterial traits; 42 loci (21 replicated) loci associated with beta-diversity	They clumped but presumably this is the only difference	Yes	mRnd (http://cnsgenomics.com/shiny/mRnd/)	Wald ratio						This Wald ratio is presented as a figure (hence the lack of estimate) with only the p-value presented. This also does not appear in the tables	Mention in the discussion that the f-statistics were >10 but these are never discsussed or presented	R version 3.5.1	TwoSampleMR	No	No	Authors state "Bonferroni correction was used to adjust for multiple comparisons, giving a cutoff of P = 7.6 × 10−4 for the causal effect of gut microbiota on disorders"	"relative abundance" but not clear what this unit actually is	OR	OR	NA - Wald ratio only presented in a figure (slightly positive)	NA	NA	NA	NA	0.723	They mention multiple testing correction but the p-value is not presented and they say that no results pass this threshold	NA	Authors have general limitations but then also mention something that suggests a lack of understanding of the second MR assumption "16S rRNA gene sequencing only permit resolution from the genus to the phylum level rather than at a more specific level, resulting in biased results if some specific species contributed to neuropsychiatric disorders. Finally, gut microbiota might be influenced by environmental factors such as dietary habits or health status, which led to lower variance explained by genetic instruments. However, we could not test whether genetic instruments are associated with these confounders such as diet or lifestyle information in the present study where such information is not available."	Not mentioned	Authors state "our results were restricted to European ancestry. Replication with functionally relevant genetic prediction of gut microbiota is warranted given the substantial difference in gut microbiota composition among different population"	Authors state "we used limited number of gut microbiota SNPs as instrumental variables; we cannot exclude that our findings might have been affected by weak instrument bias, although all genetic instruments were associated with the exposure (F-statistic > 10). Third, statistical power was limited for associations of neuropsychiatric disorders with gut microbiota, so we cannot exclude type II error as an explanation for the null results completely"	Had to go back to the original for most but numbers were presented	Yes - they did the reverse	Unclassifed Erysiphelotrichaceae	Major depressive disorder	NA - Wald ratio only presented in a figure (slightly positive)	NA	NA	NA	NA	0.723	NA	(F-statistic > 10)
505573255	No	No	Yes	Associations between gut microbiota and Alzheimer’s disease, major depressive disorder, and schizophrenia	2020	Journal of Neuroinflammation	https://doi.org/10.1186/s12974-020-01961-8	Zhenhuang Zhuang	Tao Huang	huangtaotao@pku.edu.cn	Department of Epidemiology & Biostatistics, School of Public Health, Peking University, 38 Xueyuan Road, Beijing, 100191, China	We aimed to reveal the causal relationships among gut microbiota, metabolites, and neuropsychiatric disorders including Alzheimer’s disease (AD), major depressive disorder (MDD), and schizophrenia (SCZ).	Growing evidence has shown that alterations in the gut microbiota composition were associated with a variety of neuropsychiatric conditions. However, whether such associations reflect causality remains unknown.	Two-sample summary-level	Mental health disorder	Schizophrenia	Brain	"Case inclusion criteria: ≥2 hospitalizations with a discharge diagnosis of schizophrenia"	Schizophrenia; Ripke 2013	18+	Both	21246	38072	21246	38072	NA	case-control	Swedish	Gut microbiome	Unclassifed Erysiphelotrichaceae	Wang 2016	Range: 18-83	both	1812	1812	NA	healthy subjects	European	Not mentioned but all information of GWAS is in the "Exposure_GWASs" tab	Not mentioned but all information of GWAS is in the "Exposure_GWASs" tab	Authors say "we only selected independent genetic variants which are not in linkage disequilibrium (LD) (defined as r2 < 0.1"	Authors undertake Weighted mode, weighted median, and MR-Egger methods were used as sensitivity analyses and leave-one-out analyses	ACTUALLY USED 5E-8!!!	Not mentioned but did say that they "we assumed that all alleles are presented on the forward strand in harmonization"	Authors say "for SNPs that were not available in GWASs of the outcome, we used the LD proxy search on the online platform (https://snipa.helmholtz-muenchen.de/snipa3/index.php/) to replace them with the proxy SNPs identified in high-LD (r2 > 0.8) or discard them if the proxies were not available."	Not mentioned	1	NA	NA	54 significant associations involving 40 loci and 22 bacterial traits; 42 loci (21 replicated) loci associated with beta-diversity	They clumped but presumably this is the only difference	Yes	mRnd (http://cnsgenomics.com/shiny/mRnd/)	Wald ratio						This Wald ratio is presented as a figure (hence the lack of estimate) with only the p-value presented. This also does not appear in the tables	Mention in the discussion that the f-statistics were >10 but these are never discsussed or presented	R version 3.5.1	TwoSampleMR	No	No	Authors state "Bonferroni correction was used to adjust for multiple comparisons, giving a cutoff of P = 7.6 × 10−4 for the causal effect of gut microbiota on disorders"	"relative abundance" but not clear what this unit actually is	OR	OR	NA - Wald ratio only presented in a figure (slightly negative)	NA	NA	NA	NA	0.503	They mention multiple testing correction but the p-value is not presented and they say that no results pass this threshold	NA	Authors have general limitations but then also mention something that suggests a lack of understanding of the second MR assumption "16S rRNA gene sequencing only permit resolution from the genus to the phylum level rather than at a more specific level, resulting in biased results if some specific species contributed to neuropsychiatric disorders. Finally, gut microbiota might be influenced by environmental factors such as dietary habits or health status, which led to lower variance explained by genetic instruments. However, we could not test whether genetic instruments are associated with these confounders such as diet or lifestyle information in the present study where such information is not available."	Not mentioned	Authors state "our results were restricted to European ancestry. Replication with functionally relevant genetic prediction of gut microbiota is warranted given the substantial difference in gut microbiota composition among different population"	Authors state "we used limited number of gut microbiota SNPs as instrumental variables; we cannot exclude that our findings might have been affected by weak instrument bias, although all genetic instruments were associated with the exposure (F-statistic > 10). Third, statistical power was limited for associations of neuropsychiatric disorders with gut microbiota, so we cannot exclude type II error as an explanation for the null results completely"	Had to go back to the original for most but numbers were presented	Yes - they did the reverse	Unclassifed Erysiphelotrichaceae	Schizophrenia	NA - Wald ratio only presented in a figure (slightly negative)	NA	NA	NA	NA	0.503	NA	(F-statistic > 10)
505573255	No	No	Yes	Associations between gut microbiota and Alzheimer’s disease, major depressive disorder, and schizophrenia	2020	Journal of Neuroinflammation	https://doi.org/10.1186/s12974-020-01961-8	Zhenhuang Zhuang	Tao Huang	huangtaotao@pku.edu.cn	Department of Epidemiology & Biostatistics, School of Public Health, Peking University, 38 Xueyuan Road, Beijing, 100191, China	We aimed to reveal the causal relationships among gut microbiota, metabolites, and neuropsychiatric disorders including Alzheimer’s disease (AD), major depressive disorder (MDD), and schizophrenia (SCZ).	Growing evidence has shown that alterations in the gut microbiota composition were associated with a variety of neuropsychiatric conditions. However, whether such associations reflect causality remains unknown.	Two-sample summary-level	Neurodegenerative diseases	Alzheimer's disease	Brain	NIA/Reagan criteria (exact or similar), Cases were intermediate or high likelihood by NIA/Reagan criteria with moderate to frequent amyloid plaques and neurofibrillary tangle (NFT) Braak stage of III-VI, NINCDS-ADRDA criteria and/or confirmed with MRI or autopsy	Late onset Alzheimer's disease (IGAP); Lambert 2013	25+	Both	25581	48466	25580	48466	NA	case-control	European	Gut microbiome	Unclassifed Marinilabiliaceae	Wang 2016	Range: 18-83	both	1812	1812	NA	healthy subjects	European	Not mentioned but all information of GWAS is in the "Exposure_GWASs" tab	Not mentioned but all information of GWAS is in the "Exposure_GWASs" tab	Authors say "we only selected independent genetic variants which are not in linkage disequilibrium (LD) (defined as r2 < 0.1"	Authors undertake Weighted mode, weighted median, and MR-Egger methods were used as sensitivity analyses and leave-one-out analyses	ACTUALLY USED 5E-8!!!	Not mentioned but did say that they "we assumed that all alleles are presented on the forward strand in harmonization"	Authors say "for SNPs that were not available in GWASs of the outcome, we used the LD proxy search on the online platform (https://snipa.helmholtz-muenchen.de/snipa3/index.php/) to replace them with the proxy SNPs identified in high-LD (r2 > 0.8) or discard them if the proxies were not available."	Not mentioned	NA	3	NA	54 significant associations involving 40 loci and 22 bacterial traits; 42 loci (21 replicated) loci associated with beta-diversity	They clumped but presumably this is the only difference	Yes	mRnd (http://cnsgenomics.com/shiny/mRnd/)	Inverse variance weighted	Weighted median	Weighted mode	MR Egger	Leave-one-out		They don't seem to present the IVW results for the microbial traits other than in a figure where there are no values presented (apart from p-values); therefore I've left the result blank so that this spreadsheet only has IVW results (and not results from sensitivity analyses)	Mention in the discussion that the f-statistics were >10 but these are never discsussed or presented	R version 3.5.1	TwoSampleMR	No	No	Authors state "Bonferroni correction was used to adjust for multiple comparisons, giving a cutoff of P = 7.6 × 10−4 for the causal effect of gut microbiota on disorders"	"relative abundance" but not clear what this unit actually is	OR	OR	NA - IVW only presented in a figure (slightly negative)	NA	NA	NA	NA	0.425	They mention multiple testing correction but the p-value is not presented and they say that no results pass this threshold	NA	Authors have general limitations but then also mention something that suggests a lack of understanding of the second MR assumption "16S rRNA gene sequencing only permit resolution from the genus to the phylum level rather than at a more specific level, resulting in biased results if some specific species contributed to neuropsychiatric disorders. Finally, gut microbiota might be influenced by environmental factors such as dietary habits or health status, which led to lower variance explained by genetic instruments. However, we could not test whether genetic instruments are associated with these confounders such as diet or lifestyle information in the present study where such information is not available."	Not mentioned	Authors state "our results were restricted to European ancestry. Replication with functionally relevant genetic prediction of gut microbiota is warranted given the substantial difference in gut microbiota composition among different population"	Authors state "we used limited number of gut microbiota SNPs as instrumental variables; we cannot exclude that our findings might have been affected by weak instrument bias, although all genetic instruments were associated with the exposure (F-statistic > 10). Third, statistical power was limited for associations of neuropsychiatric disorders with gut microbiota, so we cannot exclude type II error as an explanation for the null results completely"	Had to go back to the original for most but numbers were presented	Yes - they did the reverse	Unclassifed Marinilabiliaceae	Alzheimer's disease	NA - IVW only presented in a figure (slightly negative)	NA	NA	NA	NA	0.425	NA	(F-statistic > 10)
505573255	No	No	Yes	Associations between gut microbiota and Alzheimer’s disease, major depressive disorder, and schizophrenia	2020	Journal of Neuroinflammation	https://doi.org/10.1186/s12974-020-01961-8	Zhenhuang Zhuang	Tao Huang	huangtaotao@pku.edu.cn	Department of Epidemiology & Biostatistics, School of Public Health, Peking University, 38 Xueyuan Road, Beijing, 100191, China	We aimed to reveal the causal relationships among gut microbiota, metabolites, and neuropsychiatric disorders including Alzheimer’s disease (AD), major depressive disorder (MDD), and schizophrenia (SCZ).	Growing evidence has shown that alterations in the gut microbiota composition were associated with a variety of neuropsychiatric conditions. However, whether such associations reflect causality remains unknown.	Two-sample summary-level	Mental health disorders	Major depressive disorder	Brain	"Cases were required to meet international consensus criteria (DSM-IV, ICD-9, or ICD-10)83–85 for a lifetime diagnosis of MDD established using structured diagnostic instruments from assessments by trained interviewers, clinician-administered checklists, or medical record review"	Major Depression (PGC); Wray 2018	Not mentioned	Both	135458	344901	135458	344901	NA	case-control	Mainly European ("Various", Icelandic, UK, USA and Denmark)	Gut microbiome	Unclassifed Marinilabiliaceae	Wang 2016	Range: 18-83	both	1812	1812	NA	healthy subjects	European	Not mentioned but all information of GWAS is in the "Exposure_GWASs" tab	Not mentioned but all information of GWAS is in the "Exposure_GWASs" tab	Authors say "we only selected independent genetic variants which are not in linkage disequilibrium (LD) (defined as r2 < 0.1"	Authors undertake Weighted mode, weighted median, and MR-Egger methods were used as sensitivity analyses and leave-one-out analyses	ACTUALLY USED 5E-8!!!	Not mentioned but did say that they "we assumed that all alleles are presented on the forward strand in harmonization"	Authors say "for SNPs that were not available in GWASs of the outcome, we used the LD proxy search on the online platform (https://snipa.helmholtz-muenchen.de/snipa3/index.php/) to replace them with the proxy SNPs identified in high-LD (r2 > 0.8) or discard them if the proxies were not available."	Not mentioned	NA	4	NA	54 significant associations involving 40 loci and 22 bacterial traits; 42 loci (21 replicated) loci associated with beta-diversity	They clumped but presumably this is the only difference	Yes	mRnd (http://cnsgenomics.com/shiny/mRnd/)	Inverse variance weighted	Weighted median	Weighted mode	MR Egger	Leave-one-out		They don't seem to present the IVW results for the microbial traits other than in a figure where there are no values presented (apart from p-values); therefore I've left the result blank so that this spreadsheet only has IVW results (and not results from sensitivity analyses)	Mention in the discussion that the f-statistics were >10 but these are never discsussed or presented	R version 3.5.1	TwoSampleMR	No	No	Authors state "Bonferroni correction was used to adjust for multiple comparisons, giving a cutoff of P = 7.6 × 10−4 for the causal effect of gut microbiota on disorders"	"relative abundance" but not clear what this unit actually is	OR	OR	NA - IVW only presented in a figure (slightly positive)	NA	NA	NA	NA	0.326	They mention multiple testing correction but the p-value is not presented and they say that no results pass this threshold	NA	Authors have general limitations but then also mention something that suggests a lack of understanding of the second MR assumption "16S rRNA gene sequencing only permit resolution from the genus to the phylum level rather than at a more specific level, resulting in biased results if some specific species contributed to neuropsychiatric disorders. Finally, gut microbiota might be influenced by environmental factors such as dietary habits or health status, which led to lower variance explained by genetic instruments. However, we could not test whether genetic instruments are associated with these confounders such as diet or lifestyle information in the present study where such information is not available."	Not mentioned	Authors state "our results were restricted to European ancestry. Replication with functionally relevant genetic prediction of gut microbiota is warranted given the substantial difference in gut microbiota composition among different population"	Authors state "we used limited number of gut microbiota SNPs as instrumental variables; we cannot exclude that our findings might have been affected by weak instrument bias, although all genetic instruments were associated with the exposure (F-statistic > 10). Third, statistical power was limited for associations of neuropsychiatric disorders with gut microbiota, so we cannot exclude type II error as an explanation for the null results completely"	Had to go back to the original for most but numbers were presented	Yes - they did the reverse	Unclassifed Marinilabiliaceae	Major depressive disorder	NA - IVW only presented in a figure (slightly positive)	NA	NA	NA	NA	0.326	NA	(F-statistic > 10)
505573255	No	No	Yes	Associations between gut microbiota and Alzheimer’s disease, major depressive disorder, and schizophrenia	2020	Journal of Neuroinflammation	https://doi.org/10.1186/s12974-020-01961-8	Zhenhuang Zhuang	Tao Huang	huangtaotao@pku.edu.cn	Department of Epidemiology & Biostatistics, School of Public Health, Peking University, 38 Xueyuan Road, Beijing, 100191, China	We aimed to reveal the causal relationships among gut microbiota, metabolites, and neuropsychiatric disorders including Alzheimer’s disease (AD), major depressive disorder (MDD), and schizophrenia (SCZ).	Growing evidence has shown that alterations in the gut microbiota composition were associated with a variety of neuropsychiatric conditions. However, whether such associations reflect causality remains unknown.	Two-sample summary-level	Mental health disorder	Schizophrenia	Brain	"Case inclusion criteria: ≥2 hospitalizations with a discharge diagnosis of schizophrenia"	Schizophrenia; Ripke 2013	18+	Both	21246	38072	21246	38072	NA	case-control	Swedish	Gut microbiome	Unclassifed Marinilabiliaceae	Wang 2016	Range: 18-83	both	1812	1812	NA	healthy subjects	European	Not mentioned but all information of GWAS is in the "Exposure_GWASs" tab	Not mentioned but all information of GWAS is in the "Exposure_GWASs" tab	Authors say "we only selected independent genetic variants which are not in linkage disequilibrium (LD) (defined as r2 < 0.1"	Authors undertake Weighted mode, weighted median, and MR-Egger methods were used as sensitivity analyses and leave-one-out analyses	ACTUALLY USED 5E-8!!!	Not mentioned but did say that they "we assumed that all alleles are presented on the forward strand in harmonization"	Authors say "for SNPs that were not available in GWASs of the outcome, we used the LD proxy search on the online platform (https://snipa.helmholtz-muenchen.de/snipa3/index.php/) to replace them with the proxy SNPs identified in high-LD (r2 > 0.8) or discard them if the proxies were not available."	Not mentioned	NA	4	NA	54 significant associations involving 40 loci and 22 bacterial traits; 42 loci (21 replicated) loci associated with beta-diversity	They clumped but presumably this is the only difference	Yes	mRnd (http://cnsgenomics.com/shiny/mRnd/)	Inverse variance weighted	Weighted median	Weighted mode	MR Egger	Leave-one-out		They don't seem to present the IVW results for the microbial traits other than in a figure where there are no values presented (apart from p-values); therefore I've left the result blank so that this spreadsheet only has IVW results (and not results from sensitivity analyses)	Mention in the discussion that the f-statistics were >10 but these are never discsussed or presented	R version 3.5.1	TwoSampleMR	No	No	Authors state "Bonferroni correction was used to adjust for multiple comparisons, giving a cutoff of P = 7.6 × 10−4 for the causal effect of gut microbiota on disorders"	"relative abundance" but not clear what this unit actually is	OR	OR	NA - IVW only presented in a figure (slightly positive)	NA	NA	NA	NA	0.108	They mention multiple testing correction but the p-value is not presented and they say that no results pass this threshold	NA	Authors have general limitations but then also mention something that suggests a lack of understanding of the second MR assumption "16S rRNA gene sequencing only permit resolution from the genus to the phylum level rather than at a more specific level, resulting in biased results if some specific species contributed to neuropsychiatric disorders. Finally, gut microbiota might be influenced by environmental factors such as dietary habits or health status, which led to lower variance explained by genetic instruments. However, we could not test whether genetic instruments are associated with these confounders such as diet or lifestyle information in the present study where such information is not available."	Not mentioned	Authors state "our results were restricted to European ancestry. Replication with functionally relevant genetic prediction of gut microbiota is warranted given the substantial difference in gut microbiota composition among different population"	Authors state "we used limited number of gut microbiota SNPs as instrumental variables; we cannot exclude that our findings might have been affected by weak instrument bias, although all genetic instruments were associated with the exposure (F-statistic > 10). Third, statistical power was limited for associations of neuropsychiatric disorders with gut microbiota, so we cannot exclude type II error as an explanation for the null results completely"	Had to go back to the original for most but numbers were presented	Yes - they did the reverse	Unclassifed Marinilabiliaceae	Schizophrenia	NA - IVW only presented in a figure (slightly positive)	NA	NA	NA	NA	0.108	NA	(F-statistic > 10)
505573255	No	No	Yes	Associations between gut microbiota and Alzheimer’s disease, major depressive disorder, and schizophrenia	2020	Journal of Neuroinflammation	https://doi.org/10.1186/s12974-020-01961-8	Zhenhuang Zhuang	Tao Huang	huangtaotao@pku.edu.cn	Department of Epidemiology & Biostatistics, School of Public Health, Peking University, 38 Xueyuan Road, Beijing, 100191, China	We aimed to reveal the causal relationships among gut microbiota, metabolites, and neuropsychiatric disorders including Alzheimer’s disease (AD), major depressive disorder (MDD), and schizophrenia (SCZ).	Growing evidence has shown that alterations in the gut microbiota composition were associated with a variety of neuropsychiatric conditions. However, whether such associations reflect causality remains unknown.	Two-sample summary-level	Neurodegenerative diseases	Alzheimer's disease	Brain	NIA/Reagan criteria (exact or similar), Cases were intermediate or high likelihood by NIA/Reagan criteria with moderate to frequent amyloid plaques and neurofibrillary tangle (NFT) Braak stage of III-VI, NINCDS-ADRDA criteria and/or confirmed with MRI or autopsy	Late onset Alzheimer's disease (IGAP); Lambert 2013	25+	Both	25581	48466	25580	48466	NA	case-control	European	Gut microbiome	Unclassifed Porphyromonadaceae	Wang 2016	Range: 18-83	both	1812	1812	NA	healthy subjects	European	Not mentioned but all information of GWAS is in the "Exposure_GWASs" tab	Not mentioned but all information of GWAS is in the "Exposure_GWASs" tab	Authors say "we only selected independent genetic variants which are not in linkage disequilibrium (LD) (defined as r2 < 0.1"	Authors undertake Weighted mode, weighted median, and MR-Egger methods were used as sensitivity analyses and leave-one-out analyses	ACTUALLY USED 5E-8!!!	Not mentioned but did say that they "we assumed that all alleles are presented on the forward strand in harmonization"	Authors say "for SNPs that were not available in GWASs of the outcome, we used the LD proxy search on the online platform (https://snipa.helmholtz-muenchen.de/snipa3/index.php/) to replace them with the proxy SNPs identified in high-LD (r2 > 0.8) or discard them if the proxies were not available."	Not mentioned	NA	2	NA	54 significant associations involving 40 loci and 22 bacterial traits; 42 loci (21 replicated) loci associated with beta-diversity	They clumped but presumably this is the only difference	Yes	mRnd (http://cnsgenomics.com/shiny/mRnd/)	Inverse variance weighted						They don't seem to present the IVW results for the microbial traits other than in a figure where there are no values presented (apart from p-values); therefore I've left the result blank so that this spreadsheet only has IVW results (and not results from sensitivity analyses)	Mention in the discussion that the f-statistics were >10 but these are never discsussed or presented	R version 3.5.1	TwoSampleMR	No	No	Authors state "Bonferroni correction was used to adjust for multiple comparisons, giving a cutoff of P = 7.6 × 10−4 for the causal effect of gut microbiota on disorders"	"relative abundance" but not clear what this unit actually is	OR	OR	NA - IVW only presented in a figure (slightly negative)	NA	NA	NA	NA	0.87	They mention multiple testing correction but the p-value is not presented and they say that no results pass this threshold	NA	Authors have general limitations but then also mention something that suggests a lack of understanding of the second MR assumption "16S rRNA gene sequencing only permit resolution from the genus to the phylum level rather than at a more specific level, resulting in biased results if some specific species contributed to neuropsychiatric disorders. Finally, gut microbiota might be influenced by environmental factors such as dietary habits or health status, which led to lower variance explained by genetic instruments. However, we could not test whether genetic instruments are associated with these confounders such as diet or lifestyle information in the present study where such information is not available."	Not mentioned	Authors state "our results were restricted to European ancestry. Replication with functionally relevant genetic prediction of gut microbiota is warranted given the substantial difference in gut microbiota composition among different population"	Authors state "we used limited number of gut microbiota SNPs as instrumental variables; we cannot exclude that our findings might have been affected by weak instrument bias, although all genetic instruments were associated with the exposure (F-statistic > 10). Third, statistical power was limited for associations of neuropsychiatric disorders with gut microbiota, so we cannot exclude type II error as an explanation for the null results completely"	Had to go back to the original for most but numbers were presented	Yes - they did the reverse	Unclassifed Porphyromonadaceae	Alzheimer's disease	NA - IVW only presented in a figure (slightly negative)	NA	NA	NA	NA	0.87	NA	(F-statistic > 10)
505573255	No	No	Yes	Associations between gut microbiota and Alzheimer’s disease, major depressive disorder, and schizophrenia	2020	Journal of Neuroinflammation	https://doi.org/10.1186/s12974-020-01961-8	Zhenhuang Zhuang	Tao Huang	huangtaotao@pku.edu.cn	Department of Epidemiology & Biostatistics, School of Public Health, Peking University, 38 Xueyuan Road, Beijing, 100191, China	We aimed to reveal the causal relationships among gut microbiota, metabolites, and neuropsychiatric disorders including Alzheimer’s disease (AD), major depressive disorder (MDD), and schizophrenia (SCZ).	Growing evidence has shown that alterations in the gut microbiota composition were associated with a variety of neuropsychiatric conditions. However, whether such associations reflect causality remains unknown.	Two-sample summary-level	Mental health disorder	Schizophrenia	Brain	"Case inclusion criteria: ≥2 hospitalizations with a discharge diagnosis of schizophrenia"	Schizophrenia; Ripke 2013	18+	Both	21246	38072	21246	38072	NA	case-control	Swedish	Gut microbiome	Unclassifed Porphyromonadaceae	Wang 2016	Range: 18-83	both	1812	1812	NA	healthy subjects	European	Not mentioned but all information of GWAS is in the "Exposure_GWASs" tab	Not mentioned but all information of GWAS is in the "Exposure_GWASs" tab	Authors say "we only selected independent genetic variants which are not in linkage disequilibrium (LD) (defined as r2 < 0.1"	Authors undertake Weighted mode, weighted median, and MR-Egger methods were used as sensitivity analyses and leave-one-out analyses	ACTUALLY USED 5E-8!!!	Not mentioned but did say that they "we assumed that all alleles are presented on the forward strand in harmonization"	Authors say "for SNPs that were not available in GWASs of the outcome, we used the LD proxy search on the online platform (https://snipa.helmholtz-muenchen.de/snipa3/index.php/) to replace them with the proxy SNPs identified in high-LD (r2 > 0.8) or discard them if the proxies were not available."	Not mentioned	NA	2	NA	54 significant associations involving 40 loci and 22 bacterial traits; 42 loci (21 replicated) loci associated with beta-diversity	They clumped but presumably this is the only difference	Yes	mRnd (http://cnsgenomics.com/shiny/mRnd/)	Inverse variance weighted						They don't seem to present the IVW results for the microbial traits other than in a figure where there are no values presented (apart from p-values); therefore I've left the result blank so that this spreadsheet only has IVW results (and not results from sensitivity analyses)	Mention in the discussion that the f-statistics were >10 but these are never discsussed or presented	R version 3.5.1	TwoSampleMR	No	No	Authors state "Bonferroni correction was used to adjust for multiple comparisons, giving a cutoff of P = 7.6 × 10−4 for the causal effect of gut microbiota on disorders"	"relative abundance" but not clear what this unit actually is	OR	OR	NA - IVW only presented in a figure (slightly negative)	NA	NA	NA	NA	0.297	They mention multiple testing correction but the p-value is not presented and they say that no results pass this threshold	NA	Authors have general limitations but then also mention something that suggests a lack of understanding of the second MR assumption "16S rRNA gene sequencing only permit resolution from the genus to the phylum level rather than at a more specific level, resulting in biased results if some specific species contributed to neuropsychiatric disorders. Finally, gut microbiota might be influenced by environmental factors such as dietary habits or health status, which led to lower variance explained by genetic instruments. However, we could not test whether genetic instruments are associated with these confounders such as diet or lifestyle information in the present study where such information is not available."	Not mentioned	Authors state "our results were restricted to European ancestry. Replication with functionally relevant genetic prediction of gut microbiota is warranted given the substantial difference in gut microbiota composition among different population"	Authors state "we used limited number of gut microbiota SNPs as instrumental variables; we cannot exclude that our findings might have been affected by weak instrument bias, although all genetic instruments were associated with the exposure (F-statistic > 10). Third, statistical power was limited for associations of neuropsychiatric disorders with gut microbiota, so we cannot exclude type II error as an explanation for the null results completely"	Had to go back to the original for most but numbers were presented	Yes - they did the reverse	Unclassifed Porphyromonadaceae	Schizophrenia	NA - IVW only presented in a figure (slightly negative)	NA	NA	NA	NA	0.297	NA	(F-statistic > 10)
505573255	No	No	Yes	Associations between gut microbiota and Alzheimer’s disease, major depressive disorder, and schizophrenia	2020	Journal of Neuroinflammation	https://doi.org/10.1186/s12974-020-01961-8	Zhenhuang Zhuang	Tao Huang	huangtaotao@pku.edu.cn	Department of Epidemiology & Biostatistics, School of Public Health, Peking University, 38 Xueyuan Road, Beijing, 100191, China	We aimed to reveal the causal relationships among gut microbiota, metabolites, and neuropsychiatric disorders including Alzheimer’s disease (AD), major depressive disorder (MDD), and schizophrenia (SCZ).	Growing evidence has shown that alterations in the gut microbiota composition were associated with a variety of neuropsychiatric conditions. However, whether such associations reflect causality remains unknown.	Two-sample summary-level	Neurodegenerative diseases	Alzheimer's disease	Brain	NIA/Reagan criteria (exact or similar), Cases were intermediate or high likelihood by NIA/Reagan criteria with moderate to frequent amyloid plaques and neurofibrillary tangle (NFT) Braak stage of III-VI, NINCDS-ADRDA criteria and/or confirmed with MRI or autopsy	Late onset Alzheimer's disease (IGAP); Lambert 2013	25+	Both	25581	48466	25580	48466	NA	case-control	European	Gut microbiome-dependent metabolites	β-hydroxybutyric acid (BHB)	Rhee 2013 (metabolites)	Mean age 55	both	2076	2076	NA	healthy subjects	European	Not mentioned but all information of GWAS is in the "Exposure_GWASs" tab	Not mentioned but all information of GWAS is in the "Exposure_GWASs" tab	Authors say "we only selected independent genetic variants which are not in linkage disequilibrium (LD) (defined as r2 < 0.1"	Authors undertake Weighted mode, weighted median, and MR-Egger methods were used as sensitivity analyses and leave-one-out analyses	P < 1 × 10−5	Not mentioned but did say that they "we assumed that all alleles are presented on the forward strand in harmonization"	Authors say "for SNPs that were not available in GWASs of the outcome, we used the LD proxy search on the online platform (https://snipa.helmholtz-muenchen.de/snipa3/index.php/) to replace them with the proxy SNPs identified in high-LD (r2 > 0.8) or discard them if the proxies were not available."	Not mentioned	NA	5	NA	31 discrete loci associated with 64 of the 217 metabolites	They used a different threshold and clumped	Yes	mRnd (http://cnsgenomics.com/shiny/mRnd/)	Inverse variance weighted	Weighted median	Weighted mode	MR Egger	Leave-one-out		They don't seem to present the IVW results for the microbial traits other than in a figure where there are no values presented (apart from p-values); therefore I've left the result blank so that this spreadsheet only has IVW results (and not results from sensitivity analyses)	Mention in the discussion that the f-statistics were >10 but these are never discsussed or presented	R version 3.5.1	TwoSampleMR	No	No	Authors state "Bonferroni correction was used to adjust for multiple comparisons, giving a cutoff of P = 7.6 × 10−4 for the causal effect of gut microbiota on disorders"	"per 10 units" but again not clear what this unit is	OR	OR	0.97	NA	95	0.9	1.04	0.371	They mention multiple testing correction but the p-value is not presented and they say that no results pass this threshold	NA	Authors have general limitations but then also mention something that suggests a lack of understanding of the second MR assumption "16S rRNA gene sequencing only permit resolution from the genus to the phylum level rather than at a more specific level, resulting in biased results if some specific species contributed to neuropsychiatric disorders. Finally, gut microbiota might be influenced by environmental factors such as dietary habits or health status, which led to lower variance explained by genetic instruments. However, we could not test whether genetic instruments are associated with these confounders such as diet or lifestyle information in the present study where such information is not available."	Not mentioned	Authors state "our results were restricted to European ancestry. Replication with functionally relevant genetic prediction of gut microbiota is warranted given the substantial difference in gut microbiota composition among different population"	Authors state "we used limited number of gut microbiota SNPs as instrumental variables; we cannot exclude that our findings might have been affected by weak instrument bias, although all genetic instruments were associated with the exposure (F-statistic > 10). Third, statistical power was limited for associations of neuropsychiatric disorders with gut microbiota, so we cannot exclude type II error as an explanation for the null results completely"	Had to go back to the original for most but numbers were presented	Yes - they did the reverse	β-hydroxybutyric acid (BHB)	Alzheimer's disease	0.97	NA	95	0.9	1.04	0.371	NA	(F-statistic > 10)
505573255	No	No	Yes	Associations between gut microbiota and Alzheimer’s disease, major depressive disorder, and schizophrenia	2020	Journal of Neuroinflammation	https://doi.org/10.1186/s12974-020-01961-8	Zhenhuang Zhuang	Tao Huang	huangtaotao@pku.edu.cn	Department of Epidemiology & Biostatistics, School of Public Health, Peking University, 38 Xueyuan Road, Beijing, 100191, China	We aimed to reveal the causal relationships among gut microbiota, metabolites, and neuropsychiatric disorders including Alzheimer’s disease (AD), major depressive disorder (MDD), and schizophrenia (SCZ).	Growing evidence has shown that alterations in the gut microbiota composition were associated with a variety of neuropsychiatric conditions. However, whether such associations reflect causality remains unknown.	Two-sample summary-level	Mental health disorders	Major depressive disorder	Brain	"Cases were required to meet international consensus criteria (DSM-IV, ICD-9, or ICD-10)83–85 for a lifetime diagnosis of MDD established using structured diagnostic instruments from assessments by trained interviewers, clinician-administered checklists, or medical record review"	Major Depression (PGC); Wray 2018	Not mentioned	Both	135458	344901	135458	344901	NA	case-control	Mainly European ("Various", Icelandic, UK, USA and Denmark)	Gut microbiome-dependent metabolites	β-hydroxybutyric acid (BHB)	Rhee 2013 (metabolites)	Mean age 55	both	2076	2076	NA	healthy subjects	European	Not mentioned but all information of GWAS is in the "Exposure_GWASs" tab	Not mentioned but all information of GWAS is in the "Exposure_GWASs" tab	Authors say "we only selected independent genetic variants which are not in linkage disequilibrium (LD) (defined as r2 < 0.1"	Authors undertake Weighted mode, weighted median, and MR-Egger methods were used as sensitivity analyses and leave-one-out analyses	P < 1 × 10−5	Not mentioned but did say that they "we assumed that all alleles are presented on the forward strand in harmonization"	Authors say "for SNPs that were not available in GWASs of the outcome, we used the LD proxy search on the online platform (https://snipa.helmholtz-muenchen.de/snipa3/index.php/) to replace them with the proxy SNPs identified in high-LD (r2 > 0.8) or discard them if the proxies were not available."	Not mentioned	NA	3	NA	31 discrete loci associated with 64 of the 217 metabolites	They used a different threshold and clumped	Yes	mRnd (http://cnsgenomics.com/shiny/mRnd/)	Inverse variance weighted	Weighted median	Weighted mode	MR Egger	Leave-one-out		They don't seem to present the IVW results for the microbial traits other than in a figure where there are no values presented (apart from p-values); therefore I've left the result blank so that this spreadsheet only has IVW results (and not results from sensitivity analyses)	Mention in the discussion that the f-statistics were >10 but these are never discsussed or presented	R version 3.5.1	TwoSampleMR	No	No	Authors state "Bonferroni correction was used to adjust for multiple comparisons, giving a cutoff of P = 7.6 × 10−4 for the causal effect of gut microbiota on disorders"	"per 10 units" but again not clear what this unit is	OR	OR	0.98	NA	95	0.93	1.03	0.397	They mention multiple testing correction but the p-value is not presented and they say that no results pass this threshold	NA	Authors have general limitations but then also mention something that suggests a lack of understanding of the second MR assumption "16S rRNA gene sequencing only permit resolution from the genus to the phylum level rather than at a more specific level, resulting in biased results if some specific species contributed to neuropsychiatric disorders. Finally, gut microbiota might be influenced by environmental factors such as dietary habits or health status, which led to lower variance explained by genetic instruments. However, we could not test whether genetic instruments are associated with these confounders such as diet or lifestyle information in the present study where such information is not available."	Not mentioned	Authors state "our results were restricted to European ancestry. Replication with functionally relevant genetic prediction of gut microbiota is warranted given the substantial difference in gut microbiota composition among different population"	Authors state "we used limited number of gut microbiota SNPs as instrumental variables; we cannot exclude that our findings might have been affected by weak instrument bias, although all genetic instruments were associated with the exposure (F-statistic > 10). Third, statistical power was limited for associations of neuropsychiatric disorders with gut microbiota, so we cannot exclude type II error as an explanation for the null results completely"	Had to go back to the original for most but numbers were presented	Yes - they did the reverse	β-hydroxybutyric acid (BHB)	Major depressive disorder	0.98	NA	95	0.93	1.03	0.397	NA	(F-statistic > 10)
505573255	No	No	Yes	Associations between gut microbiota and Alzheimer’s disease, major depressive disorder, and schizophrenia	2020	Journal of Neuroinflammation	https://doi.org/10.1186/s12974-020-01961-8	Zhenhuang Zhuang	Tao Huang	huangtaotao@pku.edu.cn	Department of Epidemiology & Biostatistics, School of Public Health, Peking University, 38 Xueyuan Road, Beijing, 100191, China	We aimed to reveal the causal relationships among gut microbiota, metabolites, and neuropsychiatric disorders including Alzheimer’s disease (AD), major depressive disorder (MDD), and schizophrenia (SCZ).	Growing evidence has shown that alterations in the gut microbiota composition were associated with a variety of neuropsychiatric conditions. However, whether such associations reflect causality remains unknown.	Two-sample summary-level	Mental health disorder	Schizophrenia	Brain	"Case inclusion criteria: ≥2 hospitalizations with a discharge diagnosis of schizophrenia"	Schizophrenia; Ripke 2013	18+	Both	21246	38072	21246	38072	NA	case-control	Swedish	Gut microbiome-dependent metabolites	β-hydroxybutyric acid (BHB)	Rhee 2013 (metabolites)	Mean age 55	both	2076	2076	NA	healthy subjects	European	Not mentioned but all information of GWAS is in the "Exposure_GWASs" tab	Not mentioned but all information of GWAS is in the "Exposure_GWASs" tab	Authors say "we only selected independent genetic variants which are not in linkage disequilibrium (LD) (defined as r2 < 0.1"	Authors undertake Weighted mode, weighted median, and MR-Egger methods were used as sensitivity analyses and leave-one-out analyses	P < 1 × 10−5	Not mentioned but did say that they "we assumed that all alleles are presented on the forward strand in harmonization"	Authors say "for SNPs that were not available in GWASs of the outcome, we used the LD proxy search on the online platform (https://snipa.helmholtz-muenchen.de/snipa3/index.php/) to replace them with the proxy SNPs identified in high-LD (r2 > 0.8) or discard them if the proxies were not available."	Not mentioned	NA	5	NA	31 discrete loci associated with 64 of the 217 metabolites	They used a different threshold and clumped	Yes	mRnd (http://cnsgenomics.com/shiny/mRnd/)	Inverse variance weighted	Weighted median	Weighted mode	MR Egger	Leave-one-out		They don't seem to present the IVW results for the microbial traits other than in a figure where there are no values presented (apart from p-values); therefore I've left the result blank so that this spreadsheet only has IVW results (and not results from sensitivity analyses)	Mention in the discussion that the f-statistics were >10 but these are never discsussed or presented	R version 3.5.1	TwoSampleMR	No	No	Authors state "Bonferroni correction was used to adjust for multiple comparisons, giving a cutoff of P = 7.6 × 10−4 for the causal effect of gut microbiota on disorders"	"per 10 units" but again not clear what this unit is	OR	OR	1.07	NA	95	0.88	1.3	0.51	They mention multiple testing correction but the p-value is not presented and they say that no results pass this threshold	NA	Authors have general limitations but then also mention something that suggests a lack of understanding of the second MR assumption "16S rRNA gene sequencing only permit resolution from the genus to the phylum level rather than at a more specific level, resulting in biased results if some specific species contributed to neuropsychiatric disorders. Finally, gut microbiota might be influenced by environmental factors such as dietary habits or health status, which led to lower variance explained by genetic instruments. However, we could not test whether genetic instruments are associated with these confounders such as diet or lifestyle information in the present study where such information is not available."	Not mentioned	Authors state "our results were restricted to European ancestry. Replication with functionally relevant genetic prediction of gut microbiota is warranted given the substantial difference in gut microbiota composition among different population"	Authors state "we used limited number of gut microbiota SNPs as instrumental variables; we cannot exclude that our findings might have been affected by weak instrument bias, although all genetic instruments were associated with the exposure (F-statistic > 10). Third, statistical power was limited for associations of neuropsychiatric disorders with gut microbiota, so we cannot exclude type II error as an explanation for the null results completely"	Had to go back to the original for most but numbers were presented	Yes - they did the reverse	β-hydroxybutyric acid (BHB)	Schizophrenia	1.07	NA	95	0.88	1.3	0.51	NA	(F-statistic > 10)
505573255	No	No	Yes	Associations between gut microbiota and Alzheimer’s disease, major depressive disorder, and schizophrenia	2020	Journal of Neuroinflammation	https://doi.org/10.1186/s12974-020-01961-8	Zhenhuang Zhuang	Tao Huang	huangtaotao@pku.edu.cn	Department of Epidemiology & Biostatistics, School of Public Health, Peking University, 38 Xueyuan Road, Beijing, 100191, China	We aimed to reveal the causal relationships among gut microbiota, metabolites, and neuropsychiatric disorders including Alzheimer’s disease (AD), major depressive disorder (MDD), and schizophrenia (SCZ).	Growing evidence has shown that alterations in the gut microbiota composition were associated with a variety of neuropsychiatric conditions. However, whether such associations reflect causality remains unknown.	Two-sample summary-level	Neurodegenerative diseases	Alzheimer's disease	Brain	NIA/Reagan criteria (exact or similar), Cases were intermediate or high likelihood by NIA/Reagan criteria with moderate to frequent amyloid plaques and neurofibrillary tangle (NFT) Braak stage of III-VI, NINCDS-ADRDA criteria and/or confirmed with MRI or autopsy	Late onset Alzheimer's disease (IGAP); Lambert 2013	25+	Both	25581	48466	25580	48466	NA	case-control	European	Gut microbiome-dependent metabolites	γ-aminobutyric acid (GABA)	Rhee 2013 (metabolites)	Mean age 55	both	2076	2076	NA	healthy subjects	European	Not mentioned but all information of GWAS is in the "Exposure_GWASs" tab	Not mentioned but all information of GWAS is in the "Exposure_GWASs" tab	Authors say "we only selected independent genetic variants which are not in linkage disequilibrium (LD) (defined as r2 < 0.1"	Authors undertake Weighted mode, weighted median, and MR-Egger methods were used as sensitivity analyses and leave-one-out analyses	P < 1 × 10−5	Not mentioned but did say that they "we assumed that all alleles are presented on the forward strand in harmonization"	Authors say "for SNPs that were not available in GWASs of the outcome, we used the LD proxy search on the online platform (https://snipa.helmholtz-muenchen.de/snipa3/index.php/) to replace them with the proxy SNPs identified in high-LD (r2 > 0.8) or discard them if the proxies were not available."	Not mentioned	NA	9	NA	31 discrete loci associated with 64 of the 217 metabolites	They used a different threshold and clumped	Yes	mRnd (http://cnsgenomics.com/shiny/mRnd/)	Inverse variance weighted	Weighted median	Weighted mode	MR Egger	Leave-one-out		They don't seem to present the IVW results for the microbial traits other than in a figure where there are no values presented (apart from p-values); therefore I've left the result blank so that this spreadsheet only has IVW results (and not results from sensitivity analyses)	Mention in the discussion that the f-statistics were >10 but these are never discsussed or presented	R version 3.5.1	TwoSampleMR	No	No	Authors state "Bonferroni correction was used to adjust for multiple comparisons, giving a cutoff of P = 7.6 × 10−4 for the causal effect of gut microbiota on disorders"	"per 10 units" but again not clear what this unit is	OR	OR	0.96	NA	95	0.92	1	0.034	They mention multiple testing correction but the p-value is not presented and they say that no results pass this threshold	NA	Authors have general limitations but then also mention something that suggests a lack of understanding of the second MR assumption "16S rRNA gene sequencing only permit resolution from the genus to the phylum level rather than at a more specific level, resulting in biased results if some specific species contributed to neuropsychiatric disorders. Finally, gut microbiota might be influenced by environmental factors such as dietary habits or health status, which led to lower variance explained by genetic instruments. However, we could not test whether genetic instruments are associated with these confounders such as diet or lifestyle information in the present study where such information is not available."	Not mentioned	Authors state "our results were restricted to European ancestry. Replication with functionally relevant genetic prediction of gut microbiota is warranted given the substantial difference in gut microbiota composition among different population"	Authors state "we used limited number of gut microbiota SNPs as instrumental variables; we cannot exclude that our findings might have been affected by weak instrument bias, although all genetic instruments were associated with the exposure (F-statistic > 10). Third, statistical power was limited for associations of neuropsychiatric disorders with gut microbiota, so we cannot exclude type II error as an explanation for the null results completely"	Had to go back to the original for most but numbers were presented	Yes - they did the reverse	γ-aminobutyric acid (GABA)	Alzheimer's disease	0.96	NA	95	0.92	1	0.034	NA	(F-statistic > 10)
505573255	No	No	Yes	Associations between gut microbiota and Alzheimer’s disease, major depressive disorder, and schizophrenia	2020	Journal of Neuroinflammation	https://doi.org/10.1186/s12974-020-01961-8	Zhenhuang Zhuang	Tao Huang	huangtaotao@pku.edu.cn	Department of Epidemiology & Biostatistics, School of Public Health, Peking University, 38 Xueyuan Road, Beijing, 100191, China	We aimed to reveal the causal relationships among gut microbiota, metabolites, and neuropsychiatric disorders including Alzheimer’s disease (AD), major depressive disorder (MDD), and schizophrenia (SCZ).	Growing evidence has shown that alterations in the gut microbiota composition were associated with a variety of neuropsychiatric conditions. However, whether such associations reflect causality remains unknown.	Two-sample summary-level	Mental health disorders	Major depressive disorder	Brain	"Cases were required to meet international consensus criteria (DSM-IV, ICD-9, or ICD-10)83–85 for a lifetime diagnosis of MDD established using structured diagnostic instruments from assessments by trained interviewers, clinician-administered checklists, or medical record review"	Major Depression (PGC); Wray 2018	Not mentioned	Both	135458	344901	135458	344901	NA	case-control	Mainly European ("Various", Icelandic, UK, USA and Denmark)	Gut microbiome-dependent metabolites	γ-aminobutyric acid (GABA)	Rhee 2013 (metabolites)	Mean age 55	both	2076	2076	NA	healthy subjects	European	Not mentioned but all information of GWAS is in the "Exposure_GWASs" tab	Not mentioned but all information of GWAS is in the "Exposure_GWASs" tab	Authors say "we only selected independent genetic variants which are not in linkage disequilibrium (LD) (defined as r2 < 0.1"	Authors undertake Weighted mode, weighted median, and MR-Egger methods were used as sensitivity analyses and leave-one-out analyses	P < 1 × 10−5	Not mentioned but did say that they "we assumed that all alleles are presented on the forward strand in harmonization"	Authors say "for SNPs that were not available in GWASs of the outcome, we used the LD proxy search on the online platform (https://snipa.helmholtz-muenchen.de/snipa3/index.php/) to replace them with the proxy SNPs identified in high-LD (r2 > 0.8) or discard them if the proxies were not available."	Not mentioned	NA	8	NA	31 discrete loci associated with 64 of the 217 metabolites	They used a different threshold and clumped	Yes	mRnd (http://cnsgenomics.com/shiny/mRnd/)	Inverse variance weighted	Weighted median	Weighted mode	MR Egger	Leave-one-out		They don't seem to present the IVW results for the microbial traits other than in a figure where there are no values presented (apart from p-values); therefore I've left the result blank so that this spreadsheet only has IVW results (and not results from sensitivity analyses)	Mention in the discussion that the f-statistics were >10 but these are never discsussed or presented	R version 3.5.1	TwoSampleMR	No	No	Authors state "Bonferroni correction was used to adjust for multiple comparisons, giving a cutoff of P = 7.6 × 10−4 for the causal effect of gut microbiota on disorders"	"per 10 units" but again not clear what this unit is	OR	OR	1.01	NA	95	0.99	1.03	0.484	They mention multiple testing correction but the p-value is not presented and they say that no results pass this threshold	NA	Authors have general limitations but then also mention something that suggests a lack of understanding of the second MR assumption "16S rRNA gene sequencing only permit resolution from the genus to the phylum level rather than at a more specific level, resulting in biased results if some specific species contributed to neuropsychiatric disorders. Finally, gut microbiota might be influenced by environmental factors such as dietary habits or health status, which led to lower variance explained by genetic instruments. However, we could not test whether genetic instruments are associated with these confounders such as diet or lifestyle information in the present study where such information is not available."	Not mentioned	Authors state "our results were restricted to European ancestry. Replication with functionally relevant genetic prediction of gut microbiota is warranted given the substantial difference in gut microbiota composition among different population"	Authors state "we used limited number of gut microbiota SNPs as instrumental variables; we cannot exclude that our findings might have been affected by weak instrument bias, although all genetic instruments were associated with the exposure (F-statistic > 10). Third, statistical power was limited for associations of neuropsychiatric disorders with gut microbiota, so we cannot exclude type II error as an explanation for the null results completely"	Had to go back to the original for most but numbers were presented	Yes - they did the reverse	γ-aminobutyric acid (GABA)	Major depressive disorder	1.01	NA	95	0.99	1.03	0.484	NA	(F-statistic > 10)
505573255	No	No	Yes	Associations between gut microbiota and Alzheimer’s disease, major depressive disorder, and schizophrenia	2020	Journal of Neuroinflammation	https://doi.org/10.1186/s12974-020-01961-8	Zhenhuang Zhuang	Tao Huang	huangtaotao@pku.edu.cn	Department of Epidemiology & Biostatistics, School of Public Health, Peking University, 38 Xueyuan Road, Beijing, 100191, China	We aimed to reveal the causal relationships among gut microbiota, metabolites, and neuropsychiatric disorders including Alzheimer’s disease (AD), major depressive disorder (MDD), and schizophrenia (SCZ).	Growing evidence has shown that alterations in the gut microbiota composition were associated with a variety of neuropsychiatric conditions. However, whether such associations reflect causality remains unknown.	Two-sample summary-level	Mental health disorder	Schizophrenia	Brain	"Case inclusion criteria: ≥2 hospitalizations with a discharge diagnosis of schizophrenia"	Schizophrenia; Ripke 2013	18+	Both	21246	38072	21246	38072	NA	case-control	Swedish	Gut microbiome-dependent metabolites	γ-aminobutyric acid (GABA)	Rhee 2013 (metabolites)	Mean age 55	both	2076	2076	NA	healthy subjects	European	Not mentioned but all information of GWAS is in the "Exposure_GWASs" tab	Not mentioned but all information of GWAS is in the "Exposure_GWASs" tab	Authors say "we only selected independent genetic variants which are not in linkage disequilibrium (LD) (defined as r2 < 0.1"	Authors undertake Weighted mode, weighted median, and MR-Egger methods were used as sensitivity analyses and leave-one-out analyses	P < 1 × 10−5	Not mentioned but did say that they "we assumed that all alleles are presented on the forward strand in harmonization"	Authors say "for SNPs that were not available in GWASs of the outcome, we used the LD proxy search on the online platform (https://snipa.helmholtz-muenchen.de/snipa3/index.php/) to replace them with the proxy SNPs identified in high-LD (r2 > 0.8) or discard them if the proxies were not available."	Not mentioned	NA	11	NA	31 discrete loci associated with 64 of the 217 metabolites	They used a different threshold and clumped	Yes	mRnd (http://cnsgenomics.com/shiny/mRnd/)	Inverse variance weighted	Weighted median	Weighted mode	MR Egger	Leave-one-out		They don't seem to present the IVW results for the microbial traits other than in a figure where there are no values presented (apart from p-values); therefore I've left the result blank so that this spreadsheet only has IVW results (and not results from sensitivity analyses)	Mention in the discussion that the f-statistics were >10 but these are never discsussed or presented	R version 3.5.1	TwoSampleMR	No	No	Authors state "Bonferroni correction was used to adjust for multiple comparisons, giving a cutoff of P = 7.6 × 10−4 for the causal effect of gut microbiota on disorders"	"per 10 units" but again not clear what this unit is	OR	OR	0.98	NA	95	0.93	1.03	0.388	They mention multiple testing correction but the p-value is not presented and they say that no results pass this threshold	NA	Authors have general limitations but then also mention something that suggests a lack of understanding of the second MR assumption "16S rRNA gene sequencing only permit resolution from the genus to the phylum level rather than at a more specific level, resulting in biased results if some specific species contributed to neuropsychiatric disorders. Finally, gut microbiota might be influenced by environmental factors such as dietary habits or health status, which led to lower variance explained by genetic instruments. However, we could not test whether genetic instruments are associated with these confounders such as diet or lifestyle information in the present study where such information is not available."	Not mentioned	Authors state "our results were restricted to European ancestry. Replication with functionally relevant genetic prediction of gut microbiota is warranted given the substantial difference in gut microbiota composition among different population"	Authors state "we used limited number of gut microbiota SNPs as instrumental variables; we cannot exclude that our findings might have been affected by weak instrument bias, although all genetic instruments were associated with the exposure (F-statistic > 10). Third, statistical power was limited for associations of neuropsychiatric disorders with gut microbiota, so we cannot exclude type II error as an explanation for the null results completely"	Had to go back to the original for most but numbers were presented	Yes - they did the reverse	γ-aminobutyric acid (GABA)	Schizophrenia	0.98	NA	95	0.93	1.03	0.388	NA	(F-statistic > 10)
505573255	No	No	Yes	Associations between gut microbiota and Alzheimer’s disease, major depressive disorder, and schizophrenia	2020	Journal of Neuroinflammation	https://doi.org/10.1186/s12974-020-01961-8	Zhenhuang Zhuang	Tao Huang	huangtaotao@pku.edu.cn	Department of Epidemiology & Biostatistics, School of Public Health, Peking University, 38 Xueyuan Road, Beijing, 100191, China	We aimed to reveal the causal relationships among gut microbiota, metabolites, and neuropsychiatric disorders including Alzheimer’s disease (AD), major depressive disorder (MDD), and schizophrenia (SCZ).	Growing evidence has shown that alterations in the gut microbiota composition were associated with a variety of neuropsychiatric conditions. However, whether such associations reflect causality remains unknown.	Two-sample summary-level	Neurodegenerative diseases	Alzheimer's disease	Brain	NIA/Reagan criteria (exact or similar), Cases were intermediate or high likelihood by NIA/Reagan criteria with moderate to frequent amyloid plaques and neurofibrillary tangle (NFT) Braak stage of III-VI, NINCDS-ADRDA criteria and/or confirmed with MRI or autopsy	Late onset Alzheimer's disease (IGAP); Lambert 2013	25+	Both	25581	48466	25580	48466	NA	case-control	European	Gut microbiome-dependent metabolites	Propionic acid	Rhee 2013 (metabolites)	Mean age 55	both	2076	2076	NA	healthy subjects	European	Not mentioned but all information of GWAS is in the "Exposure_GWASs" tab	Not mentioned but all information of GWAS is in the "Exposure_GWASs" tab	Authors say "we only selected independent genetic variants which are not in linkage disequilibrium (LD) (defined as r2 < 0.1"	Authors undertake Weighted mode, weighted median, and MR-Egger methods were used as sensitivity analyses and leave-one-out analyses	P < 1 × 10−5	Not mentioned but did say that they "we assumed that all alleles are presented on the forward strand in harmonization"	Authors say "for SNPs that were not available in GWASs of the outcome, we used the LD proxy search on the online platform (https://snipa.helmholtz-muenchen.de/snipa3/index.php/) to replace them with the proxy SNPs identified in high-LD (r2 > 0.8) or discard them if the proxies were not available."	Not mentioned	NA	3	NA	31 discrete loci associated with 64 of the 217 metabolites	They used a different threshold and clumped	Yes	mRnd (http://cnsgenomics.com/shiny/mRnd/)	Inverse variance weighted	Weighted median	Weighted mode	MR Egger	Leave-one-out		They don't seem to present the IVW results for the microbial traits other than in a figure where there are no values presented (apart from p-values); therefore I've left the result blank so that this spreadsheet only has IVW results (and not results from sensitivity analyses)	Mention in the discussion that the f-statistics were >10 but these are never discsussed or presented	R version 3.5.1	TwoSampleMR	No	No	Authors state "Bonferroni correction was used to adjust for multiple comparisons, giving a cutoff of P = 7.6 × 10−4 for the causal effect of gut microbiota on disorders"	"per 10 units" but again not clear what this unit is	OR	OR	0.97	NA	95	0.91	1.04	0.407	They mention multiple testing correction but the p-value is not presented and they say that no results pass this threshold	NA	Authors have general limitations but then also mention something that suggests a lack of understanding of the second MR assumption "16S rRNA gene sequencing only permit resolution from the genus to the phylum level rather than at a more specific level, resulting in biased results if some specific species contributed to neuropsychiatric disorders. Finally, gut microbiota might be influenced by environmental factors such as dietary habits or health status, which led to lower variance explained by genetic instruments. However, we could not test whether genetic instruments are associated with these confounders such as diet or lifestyle information in the present study where such information is not available."	Not mentioned	Authors state "our results were restricted to European ancestry. Replication with functionally relevant genetic prediction of gut microbiota is warranted given the substantial difference in gut microbiota composition among different population"	Authors state "we used limited number of gut microbiota SNPs as instrumental variables; we cannot exclude that our findings might have been affected by weak instrument bias, although all genetic instruments were associated with the exposure (F-statistic > 10). Third, statistical power was limited for associations of neuropsychiatric disorders with gut microbiota, so we cannot exclude type II error as an explanation for the null results completely"	Had to go back to the original for most but numbers were presented	Yes - they did the reverse	Propionic acid	Alzheimer's disease	0.97	NA	95	0.91	1.04	0.407	NA	(F-statistic > 10)
505573255	No	No	Yes	Associations between gut microbiota and Alzheimer’s disease, major depressive disorder, and schizophrenia	2020	Journal of Neuroinflammation	https://doi.org/10.1186/s12974-020-01961-8	Zhenhuang Zhuang	Tao Huang	huangtaotao@pku.edu.cn	Department of Epidemiology & Biostatistics, School of Public Health, Peking University, 38 Xueyuan Road, Beijing, 100191, China	We aimed to reveal the causal relationships among gut microbiota, metabolites, and neuropsychiatric disorders including Alzheimer’s disease (AD), major depressive disorder (MDD), and schizophrenia (SCZ).	Growing evidence has shown that alterations in the gut microbiota composition were associated with a variety of neuropsychiatric conditions. However, whether such associations reflect causality remains unknown.	Two-sample summary-level	Mental health disorders	Major depressive disorder	Brain	"Cases were required to meet international consensus criteria (DSM-IV, ICD-9, or ICD-10)83–85 for a lifetime diagnosis of MDD established using structured diagnostic instruments from assessments by trained interviewers, clinician-administered checklists, or medical record review"	Major Depression (PGC); Wray 2018	Not mentioned	Both	135458	344901	135458	344901	NA	case-control	Mainly European ("Various", Icelandic, UK, USA and Denmark)	Gut microbiome-dependent metabolites	Propionic acid	Rhee 2013 (metabolites)	Mean age 55	both	2076	2076	NA	healthy subjects	European	Not mentioned but all information of GWAS is in the "Exposure_GWASs" tab	Not mentioned but all information of GWAS is in the "Exposure_GWASs" tab	Authors say "we only selected independent genetic variants which are not in linkage disequilibrium (LD) (defined as r2 < 0.1"	Authors undertake Weighted mode, weighted median, and MR-Egger methods were used as sensitivity analyses and leave-one-out analyses	P < 1 × 10−5	Not mentioned but did say that they "we assumed that all alleles are presented on the forward strand in harmonization"	Authors say "for SNPs that were not available in GWASs of the outcome, we used the LD proxy search on the online platform (https://snipa.helmholtz-muenchen.de/snipa3/index.php/) to replace them with the proxy SNPs identified in high-LD (r2 > 0.8) or discard them if the proxies were not available."	Not mentioned	NA	2	NA	31 discrete loci associated with 64 of the 217 metabolites	They used a different threshold and clumped	Yes	mRnd (http://cnsgenomics.com/shiny/mRnd/)	Inverse variance weighted						They don't seem to present the IVW results for the microbial traits other than in a figure where there are no values presented (apart from p-values); therefore I've left the result blank so that this spreadsheet only has IVW results (and not results from sensitivity analyses)	Mention in the discussion that the f-statistics were >10 but these are never discsussed or presented	R version 3.5.1	TwoSampleMR	No	No	Authors state "Bonferroni correction was used to adjust for multiple comparisons, giving a cutoff of P = 7.6 × 10−4 for the causal effect of gut microbiota on disorders"	"per 10 units" but again not clear what this unit is	OR	OR	1.01	NA	95	0.94	1.09	0.708	They mention multiple testing correction but the p-value is not presented and they say that no results pass this threshold	NA	Authors have general limitations but then also mention something that suggests a lack of understanding of the second MR assumption "16S rRNA gene sequencing only permit resolution from the genus to the phylum level rather than at a more specific level, resulting in biased results if some specific species contributed to neuropsychiatric disorders. Finally, gut microbiota might be influenced by environmental factors such as dietary habits or health status, which led to lower variance explained by genetic instruments. However, we could not test whether genetic instruments are associated with these confounders such as diet or lifestyle information in the present study where such information is not available."	Not mentioned	Authors state "our results were restricted to European ancestry. Replication with functionally relevant genetic prediction of gut microbiota is warranted given the substantial difference in gut microbiota composition among different population"	Authors state "we used limited number of gut microbiota SNPs as instrumental variables; we cannot exclude that our findings might have been affected by weak instrument bias, although all genetic instruments were associated with the exposure (F-statistic > 10). Third, statistical power was limited for associations of neuropsychiatric disorders with gut microbiota, so we cannot exclude type II error as an explanation for the null results completely"	Had to go back to the original for most but numbers were presented	Yes - they did the reverse	Propionic acid	Major depressive disorder	1.01	NA	95	0.94	1.09	0.708	NA	(F-statistic > 10)
505573255	No	No	Yes	Associations between gut microbiota and Alzheimer’s disease, major depressive disorder, and schizophrenia	2020	Journal of Neuroinflammation	https://doi.org/10.1186/s12974-020-01961-8	Zhenhuang Zhuang	Tao Huang	huangtaotao@pku.edu.cn	Department of Epidemiology & Biostatistics, School of Public Health, Peking University, 38 Xueyuan Road, Beijing, 100191, China	We aimed to reveal the causal relationships among gut microbiota, metabolites, and neuropsychiatric disorders including Alzheimer’s disease (AD), major depressive disorder (MDD), and schizophrenia (SCZ).	Growing evidence has shown that alterations in the gut microbiota composition were associated with a variety of neuropsychiatric conditions. However, whether such associations reflect causality remains unknown.	Two-sample summary-level	Mental health disorder	Schizophrenia	Brain	"Case inclusion criteria: ≥2 hospitalizations with a discharge diagnosis of schizophrenia"	Schizophrenia; Ripke 2013	18+	Both	21246	38072	21246	38072	NA	case-control	Swedish	Gut microbiome-dependent metabolites	Propionic acid	Rhee 2013 (metabolites)	Mean age 55	both	2076	2076	NA	healthy subjects	European	Not mentioned but all information of GWAS is in the "Exposure_GWASs" tab	Not mentioned but all information of GWAS is in the "Exposure_GWASs" tab	Authors say "we only selected independent genetic variants which are not in linkage disequilibrium (LD) (defined as r2 < 0.1"	Authors undertake Weighted mode, weighted median, and MR-Egger methods were used as sensitivity analyses and leave-one-out analyses	P < 1 × 10−5	Not mentioned but did say that they "we assumed that all alleles are presented on the forward strand in harmonization"	Authors say "for SNPs that were not available in GWASs of the outcome, we used the LD proxy search on the online platform (https://snipa.helmholtz-muenchen.de/snipa3/index.php/) to replace them with the proxy SNPs identified in high-LD (r2 > 0.8) or discard them if the proxies were not available."	Not mentioned	NA	3	NA	31 discrete loci associated with 64 of the 217 metabolites	They used a different threshold and clumped	Yes	mRnd (http://cnsgenomics.com/shiny/mRnd/)	Inverse variance weighted	Weighted median	Weighted mode	MR Egger	Leave-one-out		They don't seem to present the IVW results for the microbial traits other than in a figure where there are no values presented (apart from p-values); therefore I've left the result blank so that this spreadsheet only has IVW results (and not results from sensitivity analyses)	Mention in the discussion that the f-statistics were >10 but these are never discsussed or presented	R version 3.5.1	TwoSampleMR	No	No	Authors state "Bonferroni correction was used to adjust for multiple comparisons, giving a cutoff of P = 7.6 × 10−4 for the causal effect of gut microbiota on disorders"	"per 10 units" but again not clear what this unit is	OR	OR	0.95	NA	95	0.88	1.03	0.239	They mention multiple testing correction but the p-value is not presented and they say that no results pass this threshold	NA	Authors have general limitations but then also mention something that suggests a lack of understanding of the second MR assumption "16S rRNA gene sequencing only permit resolution from the genus to the phylum level rather than at a more specific level, resulting in biased results if some specific species contributed to neuropsychiatric disorders. Finally, gut microbiota might be influenced by environmental factors such as dietary habits or health status, which led to lower variance explained by genetic instruments. However, we could not test whether genetic instruments are associated with these confounders such as diet or lifestyle information in the present study where such information is not available."	Not mentioned	Authors state "our results were restricted to European ancestry. Replication with functionally relevant genetic prediction of gut microbiota is warranted given the substantial difference in gut microbiota composition among different population"	Authors state "we used limited number of gut microbiota SNPs as instrumental variables; we cannot exclude that our findings might have been affected by weak instrument bias, although all genetic instruments were associated with the exposure (F-statistic > 10). Third, statistical power was limited for associations of neuropsychiatric disorders with gut microbiota, so we cannot exclude type II error as an explanation for the null results completely"	Had to go back to the original for most but numbers were presented	Yes - they did the reverse	Propionic acid	Schizophrenia	0.95	NA	95	0.88	1.03	0.239	NA	(F-statistic > 10)
505573255	No	No	Yes	Associations between gut microbiota and Alzheimer’s disease, major depressive disorder, and schizophrenia	2020	Journal of Neuroinflammation	https://doi.org/10.1186/s12974-020-01961-8	Zhenhuang Zhuang	Tao Huang	huangtaotao@pku.edu.cn	Department of Epidemiology & Biostatistics, School of Public Health, Peking University, 38 Xueyuan Road, Beijing, 100191, China	We aimed to reveal the causal relationships among gut microbiota, metabolites, and neuropsychiatric disorders including Alzheimer’s disease (AD), major depressive disorder (MDD), and schizophrenia (SCZ).	Growing evidence has shown that alterations in the gut microbiota composition were associated with a variety of neuropsychiatric conditions. However, whether such associations reflect causality remains unknown.	Two-sample summary-level	Neurodegenerative diseases	Alzheimer's disease	Brain	NIA/Reagan criteria (exact or similar), Cases were intermediate or high likelihood by NIA/Reagan criteria with moderate to frequent amyloid plaques and neurofibrillary tangle (NFT) Braak stage of III-VI, NINCDS-ADRDA criteria and/or confirmed with MRI or autopsy	Late onset Alzheimer's disease (IGAP); Lambert 2013	25+	Both	25581	48466	25580	48466	NA	case-control	European	Gut microbiome-dependent metabolites	serotonin	Rhee 2013 (metabolites)	Mean age 55	both	2076	2076	NA	healthy subjects	European	Not mentioned but all information of GWAS is in the "Exposure_GWASs" tab	Not mentioned but all information of GWAS is in the "Exposure_GWASs" tab	Authors say "we only selected independent genetic variants which are not in linkage disequilibrium (LD) (defined as r2 < 0.1"	Authors undertake Weighted mode, weighted median, and MR-Egger methods were used as sensitivity analyses and leave-one-out analyses	P < 1 × 10−5	Not mentioned but did say that they "we assumed that all alleles are presented on the forward strand in harmonization"	Authors say "for SNPs that were not available in GWASs of the outcome, we used the LD proxy search on the online platform (https://snipa.helmholtz-muenchen.de/snipa3/index.php/) to replace them with the proxy SNPs identified in high-LD (r2 > 0.8) or discard them if the proxies were not available."	Not mentioned	NA	8	NA	31 discrete loci associated with 64 of the 217 metabolites	They used a different threshold and clumped	Yes	mRnd (http://cnsgenomics.com/shiny/mRnd/)	Inverse variance weighted	Weighted median	Weighted mode	MR Egger	Leave-one-out		They don't seem to present the IVW results for the microbial traits other than in a figure where there are no values presented (apart from p-values); therefore I've left the result blank so that this spreadsheet only has IVW results (and not results from sensitivity analyses)	Mention in the discussion that the f-statistics were >10 but these are never discsussed or presented	R version 3.5.1	TwoSampleMR	No	No	Authors state "Bonferroni correction was used to adjust for multiple comparisons, giving a cutoff of P = 7.6 × 10−4 for the causal effect of gut microbiota on disorders"	"per 10 units" but again not clear what this unit is	OR	OR	0.99	NA	95	0.93	1.06	0.76	They mention multiple testing correction but the p-value is not presented and they say that no results pass this threshold	NA	Authors have general limitations but then also mention something that suggests a lack of understanding of the second MR assumption "16S rRNA gene sequencing only permit resolution from the genus to the phylum level rather than at a more specific level, resulting in biased results if some specific species contributed to neuropsychiatric disorders. Finally, gut microbiota might be influenced by environmental factors such as dietary habits or health status, which led to lower variance explained by genetic instruments. However, we could not test whether genetic instruments are associated with these confounders such as diet or lifestyle information in the present study where such information is not available."	Not mentioned	Authors state "our results were restricted to European ancestry. Replication with functionally relevant genetic prediction of gut microbiota is warranted given the substantial difference in gut microbiota composition among different population"	Authors state "we used limited number of gut microbiota SNPs as instrumental variables; we cannot exclude that our findings might have been affected by weak instrument bias, although all genetic instruments were associated with the exposure (F-statistic > 10). Third, statistical power was limited for associations of neuropsychiatric disorders with gut microbiota, so we cannot exclude type II error as an explanation for the null results completely"	Had to go back to the original for most but numbers were presented	Yes - they did the reverse	serotonin	Alzheimer's disease	0.99	NA	95	0.93	1.06	0.76	NA	(F-statistic > 10)
505573255	No	No	Yes	Associations between gut microbiota and Alzheimer’s disease, major depressive disorder, and schizophrenia	2020	Journal of Neuroinflammation	https://doi.org/10.1186/s12974-020-01961-8	Zhenhuang Zhuang	Tao Huang	huangtaotao@pku.edu.cn	Department of Epidemiology & Biostatistics, School of Public Health, Peking University, 38 Xueyuan Road, Beijing, 100191, China	We aimed to reveal the causal relationships among gut microbiota, metabolites, and neuropsychiatric disorders including Alzheimer’s disease (AD), major depressive disorder (MDD), and schizophrenia (SCZ).	Growing evidence has shown that alterations in the gut microbiota composition were associated with a variety of neuropsychiatric conditions. However, whether such associations reflect causality remains unknown.	Two-sample summary-level	Mental health disorders	Major depressive disorder	Brain	"Cases were required to meet international consensus criteria (DSM-IV, ICD-9, or ICD-10)83–85 for a lifetime diagnosis of MDD established using structured diagnostic instruments from assessments by trained interviewers, clinician-administered checklists, or medical record review"	Major Depression (PGC); Wray 2018	Not mentioned	Both	135458	344901	135458	344901	NA	case-control	Mainly European ("Various", Icelandic, UK, USA and Denmark)	Gut microbiome-dependent metabolites	serotonin	Rhee 2013 (metabolites)	Mean age 55	both	2076	2076	NA	healthy subjects	European	Not mentioned but all information of GWAS is in the "Exposure_GWASs" tab	Not mentioned but all information of GWAS is in the "Exposure_GWASs" tab	Authors say "we only selected independent genetic variants which are not in linkage disequilibrium (LD) (defined as r2 < 0.1"	Authors undertake Weighted mode, weighted median, and MR-Egger methods were used as sensitivity analyses and leave-one-out analyses	P < 1 × 10−5	Not mentioned but did say that they "we assumed that all alleles are presented on the forward strand in harmonization"	Authors say "for SNPs that were not available in GWASs of the outcome, we used the LD proxy search on the online platform (https://snipa.helmholtz-muenchen.de/snipa3/index.php/) to replace them with the proxy SNPs identified in high-LD (r2 > 0.8) or discard them if the proxies were not available."	Not mentioned	NA	7	NA	31 discrete loci associated with 64 of the 217 metabolites	They used a different threshold and clumped	Yes	mRnd (http://cnsgenomics.com/shiny/mRnd/)	Inverse variance weighted	Weighted median	Weighted mode	MR Egger	Leave-one-out		They don't seem to present the IVW results for the microbial traits other than in a figure where there are no values presented (apart from p-values); therefore I've left the result blank so that this spreadsheet only has IVW results (and not results from sensitivity analyses)	Mention in the discussion that the f-statistics were >10 but these are never discsussed or presented	R version 3.5.1	TwoSampleMR	No	No	Authors state "Bonferroni correction was used to adjust for multiple comparisons, giving a cutoff of P = 7.6 × 10−4 for the causal effect of gut microbiota on disorders"	"per 10 units" but again not clear what this unit is	OR	OR	0.97	NA	95	0.93	1	0.057	They mention multiple testing correction but the p-value is not presented and they say that no results pass this threshold	NA	Authors have general limitations but then also mention something that suggests a lack of understanding of the second MR assumption "16S rRNA gene sequencing only permit resolution from the genus to the phylum level rather than at a more specific level, resulting in biased results if some specific species contributed to neuropsychiatric disorders. Finally, gut microbiota might be influenced by environmental factors such as dietary habits or health status, which led to lower variance explained by genetic instruments. However, we could not test whether genetic instruments are associated with these confounders such as diet or lifestyle information in the present study where such information is not available."	Not mentioned	Authors state "our results were restricted to European ancestry. Replication with functionally relevant genetic prediction of gut microbiota is warranted given the substantial difference in gut microbiota composition among different population"	Authors state "we used limited number of gut microbiota SNPs as instrumental variables; we cannot exclude that our findings might have been affected by weak instrument bias, although all genetic instruments were associated with the exposure (F-statistic > 10). Third, statistical power was limited for associations of neuropsychiatric disorders with gut microbiota, so we cannot exclude type II error as an explanation for the null results completely"	Had to go back to the original for most but numbers were presented	Yes - they did the reverse	serotonin	Major depressive disorder	0.97	NA	95	0.93	1	0.057	NA	(F-statistic > 10)
505573255	No	No	Yes	Associations between gut microbiota and Alzheimer’s disease, major depressive disorder, and schizophrenia	2020	Journal of Neuroinflammation	https://doi.org/10.1186/s12974-020-01961-8	Zhenhuang Zhuang	Tao Huang	huangtaotao@pku.edu.cn	Department of Epidemiology & Biostatistics, School of Public Health, Peking University, 38 Xueyuan Road, Beijing, 100191, China	We aimed to reveal the causal relationships among gut microbiota, metabolites, and neuropsychiatric disorders including Alzheimer’s disease (AD), major depressive disorder (MDD), and schizophrenia (SCZ).	Growing evidence has shown that alterations in the gut microbiota composition were associated with a variety of neuropsychiatric conditions. However, whether such associations reflect causality remains unknown.	Two-sample summary-level	Mental health disorder	Schizophrenia	Brain	"Case inclusion criteria: ≥2 hospitalizations with a discharge diagnosis of schizophrenia"	Schizophrenia; Ripke 2013	18+	Both	21246	38072	21246	38072	NA	case-control	Swedish	Gut microbiome-dependent metabolites	serotonin	Rhee 2013 (metabolites)	Mean age 55	both	2076	2076	NA	healthy subjects	European	Not mentioned but all information of GWAS is in the "Exposure_GWASs" tab	Not mentioned but all information of GWAS is in the "Exposure_GWASs" tab	Authors say "we only selected independent genetic variants which are not in linkage disequilibrium (LD) (defined as r2 < 0.1"	Authors undertake Weighted mode, weighted median, and MR-Egger methods were used as sensitivity analyses and leave-one-out analyses	P < 1 × 10−5	Not mentioned but did say that they "we assumed that all alleles are presented on the forward strand in harmonization"	Authors say "for SNPs that were not available in GWASs of the outcome, we used the LD proxy search on the online platform (https://snipa.helmholtz-muenchen.de/snipa3/index.php/) to replace them with the proxy SNPs identified in high-LD (r2 > 0.8) or discard them if the proxies were not available."	Not mentioned	NA	8	NA	31 discrete loci associated with 64 of the 217 metabolites	They used a different threshold and clumped	Yes	mRnd (http://cnsgenomics.com/shiny/mRnd/)	Inverse variance weighted	Weighted median	Weighted mode	MR Egger	Leave-one-out		They don't seem to present the IVW results for the microbial traits other than in a figure where there are no values presented (apart from p-values); therefore I've left the result blank so that this spreadsheet only has IVW results (and not results from sensitivity analyses)	Mention in the discussion that the f-statistics were >10 but these are never discsussed or presented	R version 3.5.1	TwoSampleMR	No	No	Authors state "Bonferroni correction was used to adjust for multiple comparisons, giving a cutoff of P = 7.6 × 10−4 for the causal effect of gut microbiota on disorders"	"per 10 units" but again not clear what this unit is	OR	OR	1.07	NA	95	1	1.15	0.047	They mention multiple testing correction but the p-value is not presented and they say that no results pass this threshold	NA	Authors have general limitations but then also mention something that suggests a lack of understanding of the second MR assumption "16S rRNA gene sequencing only permit resolution from the genus to the phylum level rather than at a more specific level, resulting in biased results if some specific species contributed to neuropsychiatric disorders. Finally, gut microbiota might be influenced by environmental factors such as dietary habits or health status, which led to lower variance explained by genetic instruments. However, we could not test whether genetic instruments are associated with these confounders such as diet or lifestyle information in the present study where such information is not available."	Not mentioned	Authors state "our results were restricted to European ancestry. Replication with functionally relevant genetic prediction of gut microbiota is warranted given the substantial difference in gut microbiota composition among different population"	Authors state "we used limited number of gut microbiota SNPs as instrumental variables; we cannot exclude that our findings might have been affected by weak instrument bias, although all genetic instruments were associated with the exposure (F-statistic > 10). Third, statistical power was limited for associations of neuropsychiatric disorders with gut microbiota, so we cannot exclude type II error as an explanation for the null results completely"	Had to go back to the original for most but numbers were presented	Yes - they did the reverse	serotonin	Schizophrenia	1.07	NA	95	1	1.15	0.047	NA	(F-statistic > 10)
505573255	No	No	Yes	Associations between gut microbiota and Alzheimer’s disease, major depressive disorder, and schizophrenia	2020	Journal of Neuroinflammation	https://doi.org/10.1186/s12974-020-01961-8	Zhenhuang Zhuang	Tao Huang	huangtaotao@pku.edu.cn	Department of Epidemiology & Biostatistics, School of Public Health, Peking University, 38 Xueyuan Road, Beijing, 100191, China	We aimed to reveal the causal relationships among gut microbiota, metabolites, and neuropsychiatric disorders including Alzheimer’s disease (AD), major depressive disorder (MDD), and schizophrenia (SCZ).	Growing evidence has shown that alterations in the gut microbiota composition were associated with a variety of neuropsychiatric conditions. However, whether such associations reflect causality remains unknown.	Two-sample summary-level	Neurodegenerative diseases	Alzheimer's disease	Brain	NIA/Reagan criteria (exact or similar), Cases were intermediate or high likelihood by NIA/Reagan criteria with moderate to frequent amyloid plaques and neurofibrillary tangle (NFT) Braak stage of III-VI, NINCDS-ADRDA criteria and/or confirmed with MRI or autopsy	Late onset Alzheimer's disease (IGAP); Lambert 2013	25+	Both	25581	48466	25580	48466	NA	case-control	European	Gut microbiome-dependent metabolites	trimethylamine N-oxide (TMAO)	Rhee 2013 (metabolites)	Mean age 55	both	2076	2076	NA	healthy subjects	European	Not mentioned but all information of GWAS is in the "Exposure_GWASs" tab	Not mentioned but all information of GWAS is in the "Exposure_GWASs" tab	Authors say "we only selected independent genetic variants which are not in linkage disequilibrium (LD) (defined as r2 < 0.1"	Authors undertake Weighted mode, weighted median, and MR-Egger methods were used as sensitivity analyses and leave-one-out analyses	P < 1 × 10−5	Not mentioned but did say that they "we assumed that all alleles are presented on the forward strand in harmonization"	Authors say "for SNPs that were not available in GWASs of the outcome, we used the LD proxy search on the online platform (https://snipa.helmholtz-muenchen.de/snipa3/index.php/) to replace them with the proxy SNPs identified in high-LD (r2 > 0.8) or discard them if the proxies were not available."	Not mentioned	NA	8	NA	31 discrete loci associated with 64 of the 217 metabolites	They used a different threshold and clumped	Yes	mRnd (http://cnsgenomics.com/shiny/mRnd/)	Inverse variance weighted	Weighted median	Weighted mode	MR Egger	Leave-one-out		They don't seem to present the IVW results for the microbial traits other than in a figure where there are no values presented (apart from p-values); therefore I've left the result blank so that this spreadsheet only has IVW results (and not results from sensitivity analyses)	Mention in the discussion that the f-statistics were >10 but these are never discsussed or presented	R version 3.5.1	TwoSampleMR	No	No	Authors state "Bonferroni correction was used to adjust for multiple comparisons, giving a cutoff of P = 7.6 × 10−4 for the causal effect of gut microbiota on disorders"	"per 10 units" but again not clear what this unit is	OR	OR	0.99	NA	95	0.93	1.05	0.697	They mention multiple testing correction but the p-value is not presented and they say that no results pass this threshold	NA	Authors have general limitations but then also mention something that suggests a lack of understanding of the second MR assumption "16S rRNA gene sequencing only permit resolution from the genus to the phylum level rather than at a more specific level, resulting in biased results if some specific species contributed to neuropsychiatric disorders. Finally, gut microbiota might be influenced by environmental factors such as dietary habits or health status, which led to lower variance explained by genetic instruments. However, we could not test whether genetic instruments are associated with these confounders such as diet or lifestyle information in the present study where such information is not available."	Not mentioned	Authors state "our results were restricted to European ancestry. Replication with functionally relevant genetic prediction of gut microbiota is warranted given the substantial difference in gut microbiota composition among different population"	Authors state "we used limited number of gut microbiota SNPs as instrumental variables; we cannot exclude that our findings might have been affected by weak instrument bias, although all genetic instruments were associated with the exposure (F-statistic > 10). Third, statistical power was limited for associations of neuropsychiatric disorders with gut microbiota, so we cannot exclude type II error as an explanation for the null results completely"	Had to go back to the original for most but numbers were presented	Yes - they did the reverse	trimethylamine N-oxide (TMAO)	Alzheimer's disease	0.99	NA	95	0.93	1.05	0.697	NA	(F-statistic > 10)
505573255	No	No	Yes	Associations between gut microbiota and Alzheimer’s disease, major depressive disorder, and schizophrenia	2020	Journal of Neuroinflammation	https://doi.org/10.1186/s12974-020-01961-8	Zhenhuang Zhuang	Tao Huang	huangtaotao@pku.edu.cn	Department of Epidemiology & Biostatistics, School of Public Health, Peking University, 38 Xueyuan Road, Beijing, 100191, China	We aimed to reveal the causal relationships among gut microbiota, metabolites, and neuropsychiatric disorders including Alzheimer’s disease (AD), major depressive disorder (MDD), and schizophrenia (SCZ).	Growing evidence has shown that alterations in the gut microbiota composition were associated with a variety of neuropsychiatric conditions. However, whether such associations reflect causality remains unknown.	Two-sample summary-level	Mental health disorders	Major depressive disorder	Brain	"Cases were required to meet international consensus criteria (DSM-IV, ICD-9, or ICD-10)83–85 for a lifetime diagnosis of MDD established using structured diagnostic instruments from assessments by trained interviewers, clinician-administered checklists, or medical record review"	Major Depression (PGC); Wray 2018	Not mentioned	Both	135458	344901	135458	344901	NA	case-control	Mainly European ("Various", Icelandic, UK, USA and Denmark)	Gut microbiome-dependent metabolites	trimethylamine N-oxide (TMAO)	Rhee 2013 (metabolites)	Mean age 55	both	2076	2076	NA	healthy subjects	European	Not mentioned but all information of GWAS is in the "Exposure_GWASs" tab	Not mentioned but all information of GWAS is in the "Exposure_GWASs" tab	Authors say "we only selected independent genetic variants which are not in linkage disequilibrium (LD) (defined as r2 < 0.1"	Authors undertake Weighted mode, weighted median, and MR-Egger methods were used as sensitivity analyses and leave-one-out analyses	P < 1 × 10−5	Not mentioned but did say that they "we assumed that all alleles are presented on the forward strand in harmonization"	Authors say "for SNPs that were not available in GWASs of the outcome, we used the LD proxy search on the online platform (https://snipa.helmholtz-muenchen.de/snipa3/index.php/) to replace them with the proxy SNPs identified in high-LD (r2 > 0.8) or discard them if the proxies were not available."	Not mentioned	NA	8	NA	31 discrete loci associated with 64 of the 217 metabolites	They used a different threshold and clumped	Yes	mRnd (http://cnsgenomics.com/shiny/mRnd/)	Inverse variance weighted	Weighted median	Weighted mode	MR Egger	Leave-one-out		They don't seem to present the IVW results for the microbial traits other than in a figure where there are no values presented (apart from p-values); therefore I've left the result blank so that this spreadsheet only has IVW results (and not results from sensitivity analyses)	Mention in the discussion that the f-statistics were >10 but these are never discsussed or presented	R version 3.5.1	TwoSampleMR	No	No	Authors state "Bonferroni correction was used to adjust for multiple comparisons, giving a cutoff of P = 7.6 × 10−4 for the causal effect of gut microbiota on disorders"	"per 10 units" but again not clear what this unit is	OR	OR	0.98	NA	95	0.96	1.01	0.255	They mention multiple testing correction but the p-value is not presented and they say that no results pass this threshold	NA	Authors have general limitations but then also mention something that suggests a lack of understanding of the second MR assumption "16S rRNA gene sequencing only permit resolution from the genus to the phylum level rather than at a more specific level, resulting in biased results if some specific species contributed to neuropsychiatric disorders. Finally, gut microbiota might be influenced by environmental factors such as dietary habits or health status, which led to lower variance explained by genetic instruments. However, we could not test whether genetic instruments are associated with these confounders such as diet or lifestyle information in the present study where such information is not available."	Not mentioned	Authors state "our results were restricted to European ancestry. Replication with functionally relevant genetic prediction of gut microbiota is warranted given the substantial difference in gut microbiota composition among different population"	Authors state "we used limited number of gut microbiota SNPs as instrumental variables; we cannot exclude that our findings might have been affected by weak instrument bias, although all genetic instruments were associated with the exposure (F-statistic > 10). Third, statistical power was limited for associations of neuropsychiatric disorders with gut microbiota, so we cannot exclude type II error as an explanation for the null results completely"	Had to go back to the original for most but numbers were presented	Yes - they did the reverse	trimethylamine N-oxide (TMAO)	Major depressive disorder	0.98	NA	95	0.96	1.01	0.255	NA	(F-statistic > 10)
505573255	No	No	Yes	Associations between gut microbiota and Alzheimer’s disease, major depressive disorder, and schizophrenia	2020	Journal of Neuroinflammation	https://doi.org/10.1186/s12974-020-01961-8	Zhenhuang Zhuang	Tao Huang	huangtaotao@pku.edu.cn	Department of Epidemiology & Biostatistics, School of Public Health, Peking University, 38 Xueyuan Road, Beijing, 100191, China	We aimed to reveal the causal relationships among gut microbiota, metabolites, and neuropsychiatric disorders including Alzheimer’s disease (AD), major depressive disorder (MDD), and schizophrenia (SCZ).	Growing evidence has shown that alterations in the gut microbiota composition were associated with a variety of neuropsychiatric conditions. However, whether such associations reflect causality remains unknown.	Two-sample summary-level	Mental health disorder	Schizophrenia	Brain	"Case inclusion criteria: ≥2 hospitalizations with a discharge diagnosis of schizophrenia"	Schizophrenia; Ripke 2013	18+	Both	21246	38072	21246	38072	NA	case-control	Swedish	Gut microbiome-dependent metabolites	trimethylamine N-oxide (TMAO)	Rhee 2013 (metabolites)	Mean age 55	both	2076	2076	NA	healthy subjects	European	Not mentioned but all information of GWAS is in the "Exposure_GWASs" tab	Not mentioned but all information of GWAS is in the "Exposure_GWASs" tab	Authors say "we only selected independent genetic variants which are not in linkage disequilibrium (LD) (defined as r2 < 0.1"	Authors undertake Weighted mode, weighted median, and MR-Egger methods were used as sensitivity analyses and leave-one-out analyses	P < 1 × 10−5	Not mentioned but did say that they "we assumed that all alleles are presented on the forward strand in harmonization"	Authors say "for SNPs that were not available in GWASs of the outcome, we used the LD proxy search on the online platform (https://snipa.helmholtz-muenchen.de/snipa3/index.php/) to replace them with the proxy SNPs identified in high-LD (r2 > 0.8) or discard them if the proxies were not available."	Not mentioned	NA	9	NA	31 discrete loci associated with 64 of the 217 metabolites	They used a different threshold and clumped	Yes	mRnd (http://cnsgenomics.com/shiny/mRnd/)	Inverse variance weighted	Weighted median	Weighted mode	MR Egger	Leave-one-out		They don't seem to present the IVW results for the microbial traits other than in a figure where there are no values presented (apart from p-values); therefore I've left the result blank so that this spreadsheet only has IVW results (and not results from sensitivity analyses)	Mention in the discussion that the f-statistics were >10 but these are never discsussed or presented	R version 3.5.1	TwoSampleMR	No	No	Authors state "Bonferroni correction was used to adjust for multiple comparisons, giving a cutoff of P = 7.6 × 10−4 for the causal effect of gut microbiota on disorders"	"per 10 units" but again not clear what this unit is	OR	OR	0.99	NA	95	0.96	1.02	0.343	They mention multiple testing correction but the p-value is not presented and they say that no results pass this threshold	NA	Authors have general limitations but then also mention something that suggests a lack of understanding of the second MR assumption "16S rRNA gene sequencing only permit resolution from the genus to the phylum level rather than at a more specific level, resulting in biased results if some specific species contributed to neuropsychiatric disorders. Finally, gut microbiota might be influenced by environmental factors such as dietary habits or health status, which led to lower variance explained by genetic instruments. However, we could not test whether genetic instruments are associated with these confounders such as diet or lifestyle information in the present study where such information is not available."	Not mentioned	Authors state "our results were restricted to European ancestry. Replication with functionally relevant genetic prediction of gut microbiota is warranted given the substantial difference in gut microbiota composition among different population"	Authors state "we used limited number of gut microbiota SNPs as instrumental variables; we cannot exclude that our findings might have been affected by weak instrument bias, although all genetic instruments were associated with the exposure (F-statistic > 10). Third, statistical power was limited for associations of neuropsychiatric disorders with gut microbiota, so we cannot exclude type II error as an explanation for the null results completely"	Had to go back to the original for most but numbers were presented	Yes - they did the reverse	trimethylamine N-oxide (TMAO)	Schizophrenia	0.99	NA	95	0.96	1.02	0.343	NA	(F-statistic > 10)
505573255	No	No	Yes	Associations between gut microbiota and Alzheimer’s disease, major depressive disorder, and schizophrenia	2020	Journal of Neuroinflammation	https://doi.org/10.1186/s12974-020-01961-8	Zhenhuang Zhuang	Tao Huang	huangtaotao@pku.edu.cn	Department of Epidemiology & Biostatistics, School of Public Health, Peking University, 38 Xueyuan Road, Beijing, 100191, China	We aimed to reveal the causal relationships among gut microbiota, metabolites, and neuropsychiatric disorders including Alzheimer’s disease (AD), major depressive disorder (MDD), and schizophrenia (SCZ).	Growing evidence has shown that alterations in the gut microbiota composition were associated with a variety of neuropsychiatric conditions. However, whether such associations reflect causality remains unknown.	Two-sample summary-level	Neurodegenerative diseases	Alzheimer's disease	Brain	NIA/Reagan criteria (exact or similar), Cases were intermediate or high likelihood by NIA/Reagan criteria with moderate to frequent amyloid plaques and neurofibrillary tangle (NFT) Braak stage of III-VI, NINCDS-ADRDA criteria and/or confirmed with MRI or autopsy	Late onset Alzheimer's disease (IGAP); Lambert 2013	25+	Both	25581	48466	25580	48466	NA	case-control	European	Gut microbiome-dependent metabolites	Betaine	Rhee 2013 (metabolites)	Mean age 55	both	2076	2076	NA	healthy subjects	European	Not mentioned but all information of GWAS is in the "Exposure_GWASs" tab	Not mentioned but all information of GWAS is in the "Exposure_GWASs" tab	Authors say "we only selected independent genetic variants which are not in linkage disequilibrium (LD) (defined as r2 < 0.1"	Authors undertake Weighted mode, weighted median, and MR-Egger methods were used as sensitivity analyses and leave-one-out analyses	P < 1 × 10−5	Not mentioned but did say that they "we assumed that all alleles are presented on the forward strand in harmonization"	Authors say "for SNPs that were not available in GWASs of the outcome, we used the LD proxy search on the online platform (https://snipa.helmholtz-muenchen.de/snipa3/index.php/) to replace them with the proxy SNPs identified in high-LD (r2 > 0.8) or discard them if the proxies were not available."	Not mentioned	NA	13	NA	31 discrete loci associated with 64 of the 217 metabolites	They used a different threshold and clumped	Yes	mRnd (http://cnsgenomics.com/shiny/mRnd/)	Inverse variance weighted	Weighted median	Weighted mode	MR Egger	Leave-one-out		They don't seem to present the IVW results for the microbial traits other than in a figure where there are no values presented (apart from p-values); therefore I've left the result blank so that this spreadsheet only has IVW results (and not results from sensitivity analyses)	Mention in the discussion that the f-statistics were >10 but these are never discsussed or presented	R version 3.5.1	TwoSampleMR	No	No	Authors state "Bonferroni correction was used to adjust for multiple comparisons, giving a cutoff of P = 7.6 × 10−4 for the causal effect of gut microbiota on disorders"	"per 10 units" but again not clear what this unit is	OR	OR	1.02	NA	95	0.97	1.07	0.353	They mention multiple testing correction but the p-value is not presented and they say that no results pass this threshold	NA	Authors have general limitations but then also mention something that suggests a lack of understanding of the second MR assumption "16S rRNA gene sequencing only permit resolution from the genus to the phylum level rather than at a more specific level, resulting in biased results if some specific species contributed to neuropsychiatric disorders. Finally, gut microbiota might be influenced by environmental factors such as dietary habits or health status, which led to lower variance explained by genetic instruments. However, we could not test whether genetic instruments are associated with these confounders such as diet or lifestyle information in the present study where such information is not available."	Not mentioned	Authors state "our results were restricted to European ancestry. Replication with functionally relevant genetic prediction of gut microbiota is warranted given the substantial difference in gut microbiota composition among different population"	Authors state "we used limited number of gut microbiota SNPs as instrumental variables; we cannot exclude that our findings might have been affected by weak instrument bias, although all genetic instruments were associated with the exposure (F-statistic > 10). Third, statistical power was limited for associations of neuropsychiatric disorders with gut microbiota, so we cannot exclude type II error as an explanation for the null results completely"	Had to go back to the original for most but numbers were presented	Yes - they did the reverse	Betaine	Alzheimer's disease	1.02	NA	95	0.97	1.07	0.353	NA	(F-statistic > 10)
505573255	No	No	Yes	Associations between gut microbiota and Alzheimer’s disease, major depressive disorder, and schizophrenia	2020	Journal of Neuroinflammation	https://doi.org/10.1186/s12974-020-01961-8	Zhenhuang Zhuang	Tao Huang	huangtaotao@pku.edu.cn	Department of Epidemiology & Biostatistics, School of Public Health, Peking University, 38 Xueyuan Road, Beijing, 100191, China	We aimed to reveal the causal relationships among gut microbiota, metabolites, and neuropsychiatric disorders including Alzheimer’s disease (AD), major depressive disorder (MDD), and schizophrenia (SCZ).	Growing evidence has shown that alterations in the gut microbiota composition were associated with a variety of neuropsychiatric conditions. However, whether such associations reflect causality remains unknown.	Two-sample summary-level	Mental health disorders	Major depressive disorder	Brain	"Cases were required to meet international consensus criteria (DSM-IV, ICD-9, or ICD-10)83–85 for a lifetime diagnosis of MDD established using structured diagnostic instruments from assessments by trained interviewers, clinician-administered checklists, or medical record review"	Major Depression (PGC); Wray 2018	Not mentioned	Both	135458	344901	135458	344901	NA	case-control	Mainly European ("Various", Icelandic, UK, USA and Denmark)	Gut microbiome-dependent metabolites	Betaine	Rhee 2013 (metabolites)	Mean age 55	both	2076	2076	NA	healthy subjects	European	Not mentioned but all information of GWAS is in the "Exposure_GWASs" tab	Not mentioned but all information of GWAS is in the "Exposure_GWASs" tab	Authors say "we only selected independent genetic variants which are not in linkage disequilibrium (LD) (defined as r2 < 0.1"	Authors undertake Weighted mode, weighted median, and MR-Egger methods were used as sensitivity analyses and leave-one-out analyses	P < 1 × 10−5	Not mentioned but did say that they "we assumed that all alleles are presented on the forward strand in harmonization"	Authors say "for SNPs that were not available in GWASs of the outcome, we used the LD proxy search on the online platform (https://snipa.helmholtz-muenchen.de/snipa3/index.php/) to replace them with the proxy SNPs identified in high-LD (r2 > 0.8) or discard them if the proxies were not available."	Not mentioned	NA	16	NA	31 discrete loci associated with 64 of the 217 metabolites	They used a different threshold and clumped	Yes	mRnd (http://cnsgenomics.com/shiny/mRnd/)	Inverse variance weighted	Weighted median	Weighted mode	MR Egger	Leave-one-out		They don't seem to present the IVW results for the microbial traits other than in a figure where there are no values presented (apart from p-values); therefore I've left the result blank so that this spreadsheet only has IVW results (and not results from sensitivity analyses)	Mention in the discussion that the f-statistics were >10 but these are never discsussed or presented	R version 3.5.1	TwoSampleMR	No	No	Authors state "Bonferroni correction was used to adjust for multiple comparisons, giving a cutoff of P = 7.6 × 10−4 for the causal effect of gut microbiota on disorders"	"per 10 units" but again not clear what this unit is	OR	OR	1.01	NA	95	0.98	1.04	0.46	They mention multiple testing correction but the p-value is not presented and they say that no results pass this threshold	NA	Authors have general limitations but then also mention something that suggests a lack of understanding of the second MR assumption "16S rRNA gene sequencing only permit resolution from the genus to the phylum level rather than at a more specific level, resulting in biased results if some specific species contributed to neuropsychiatric disorders. Finally, gut microbiota might be influenced by environmental factors such as dietary habits or health status, which led to lower variance explained by genetic instruments. However, we could not test whether genetic instruments are associated with these confounders such as diet or lifestyle information in the present study where such information is not available."	Not mentioned	Authors state "our results were restricted to European ancestry. Replication with functionally relevant genetic prediction of gut microbiota is warranted given the substantial difference in gut microbiota composition among different population"	Authors state "we used limited number of gut microbiota SNPs as instrumental variables; we cannot exclude that our findings might have been affected by weak instrument bias, although all genetic instruments were associated with the exposure (F-statistic > 10). Third, statistical power was limited for associations of neuropsychiatric disorders with gut microbiota, so we cannot exclude type II error as an explanation for the null results completely"	Had to go back to the original for most but numbers were presented	Yes - they did the reverse	Betaine	Major depressive disorder	1.01	NA	95	0.98	1.04	0.46	NA	(F-statistic > 10)
505573255	No	No	Yes	Associations between gut microbiota and Alzheimer’s disease, major depressive disorder, and schizophrenia	2020	Journal of Neuroinflammation	https://doi.org/10.1186/s12974-020-01961-8	Zhenhuang Zhuang	Tao Huang	huangtaotao@pku.edu.cn	Department of Epidemiology & Biostatistics, School of Public Health, Peking University, 38 Xueyuan Road, Beijing, 100191, China	We aimed to reveal the causal relationships among gut microbiota, metabolites, and neuropsychiatric disorders including Alzheimer’s disease (AD), major depressive disorder (MDD), and schizophrenia (SCZ).	Growing evidence has shown that alterations in the gut microbiota composition were associated with a variety of neuropsychiatric conditions. However, whether such associations reflect causality remains unknown.	Two-sample summary-level	Mental health disorder	Schizophrenia	Brain	"Case inclusion criteria: ≥2 hospitalizations with a discharge diagnosis of schizophrenia"	Schizophrenia; Ripke 2013	18+	Both	21246	38072	21246	38072	NA	case-control	Swedish	Gut microbiome-dependent metabolites	Betaine	Rhee 2013 (metabolites)	Mean age 55	both	2076	2076	NA	healthy subjects	European	Not mentioned but all information of GWAS is in the "Exposure_GWASs" tab	Not mentioned but all information of GWAS is in the "Exposure_GWASs" tab	Authors say "we only selected independent genetic variants which are not in linkage disequilibrium (LD) (defined as r2 < 0.1"	Authors undertake Weighted mode, weighted median, and MR-Egger methods were used as sensitivity analyses and leave-one-out analyses	P < 1 × 10−5	Not mentioned but did say that they "we assumed that all alleles are presented on the forward strand in harmonization"	Authors say "for SNPs that were not available in GWASs of the outcome, we used the LD proxy search on the online platform (https://snipa.helmholtz-muenchen.de/snipa3/index.php/) to replace them with the proxy SNPs identified in high-LD (r2 > 0.8) or discard them if the proxies were not available."	Not mentioned	NA	14	NA	31 discrete loci associated with 64 of the 217 metabolites	They used a different threshold and clumped	Yes	mRnd (http://cnsgenomics.com/shiny/mRnd/)	Inverse variance weighted	Weighted median	Weighted mode	MR Egger	Leave-one-out		They don't seem to present the IVW results for the microbial traits other than in a figure where there are no values presented (apart from p-values); therefore I've left the result blank so that this spreadsheet only has IVW results (and not results from sensitivity analyses)	Mention in the discussion that the f-statistics were >10 but these are never discsussed or presented	R version 3.5.1	TwoSampleMR	No	No	Authors state "Bonferroni correction was used to adjust for multiple comparisons, giving a cutoff of P = 7.6 × 10−4 for the causal effect of gut microbiota on disorders"	"per 10 units" but again not clear what this unit is	OR	OR	1.04	NA	95	0.98	1.11	0.201	They mention multiple testing correction but the p-value is not presented and they say that no results pass this threshold	NA	Authors have general limitations but then also mention something that suggests a lack of understanding of the second MR assumption "16S rRNA gene sequencing only permit resolution from the genus to the phylum level rather than at a more specific level, resulting in biased results if some specific species contributed to neuropsychiatric disorders. Finally, gut microbiota might be influenced by environmental factors such as dietary habits or health status, which led to lower variance explained by genetic instruments. However, we could not test whether genetic instruments are associated with these confounders such as diet or lifestyle information in the present study where such information is not available."	Not mentioned	Authors state "our results were restricted to European ancestry. Replication with functionally relevant genetic prediction of gut microbiota is warranted given the substantial difference in gut microbiota composition among different population"	Authors state "we used limited number of gut microbiota SNPs as instrumental variables; we cannot exclude that our findings might have been affected by weak instrument bias, although all genetic instruments were associated with the exposure (F-statistic > 10). Third, statistical power was limited for associations of neuropsychiatric disorders with gut microbiota, so we cannot exclude type II error as an explanation for the null results completely"	Had to go back to the original for most but numbers were presented	Yes - they did the reverse	Betaine	Schizophrenia	1.04	NA	95	0.98	1.11	0.201	NA	(F-statistic > 10)
505573255	No	No	Yes	Associations between gut microbiota and Alzheimer’s disease, major depressive disorder, and schizophrenia	2020	Journal of Neuroinflammation	https://doi.org/10.1186/s12974-020-01961-8	Zhenhuang Zhuang	Tao Huang	huangtaotao@pku.edu.cn	Department of Epidemiology & Biostatistics, School of Public Health, Peking University, 38 Xueyuan Road, Beijing, 100191, China	We aimed to reveal the causal relationships among gut microbiota, metabolites, and neuropsychiatric disorders including Alzheimer’s disease (AD), major depressive disorder (MDD), and schizophrenia (SCZ).	Growing evidence has shown that alterations in the gut microbiota composition were associated with a variety of neuropsychiatric conditions. However, whether such associations reflect causality remains unknown.	Two-sample summary-level	Neurodegenerative diseases	Alzheimer's disease	Brain	NIA/Reagan criteria (exact or similar), Cases were intermediate or high likelihood by NIA/Reagan criteria with moderate to frequent amyloid plaques and neurofibrillary tangle (NFT) Braak stage of III-VI, NINCDS-ADRDA criteria and/or confirmed with MRI or autopsy	Late onset Alzheimer's disease (IGAP); Lambert 2013	25+	Both	25581	48466	25580	48466	NA	case-control	European	Gut microbiome-dependent metabolites	Carnitine	Rhee 2013 (metabolites)	Mean age 55	both	2076	2076	NA	healthy subjects	European	Not mentioned but all information of GWAS is in the "Exposure_GWASs" tab	Not mentioned but all information of GWAS is in the "Exposure_GWASs" tab	Authors say "we only selected independent genetic variants which are not in linkage disequilibrium (LD) (defined as r2 < 0.1"	Authors undertake Weighted mode, weighted median, and MR-Egger methods were used as sensitivity analyses and leave-one-out analyses	P < 1 × 10−5	Not mentioned but did say that they "we assumed that all alleles are presented on the forward strand in harmonization"	Authors say "for SNPs that were not available in GWASs of the outcome, we used the LD proxy search on the online platform (https://snipa.helmholtz-muenchen.de/snipa3/index.php/) to replace them with the proxy SNPs identified in high-LD (r2 > 0.8) or discard them if the proxies were not available."	Not mentioned	NA	12	NA	31 discrete loci associated with 64 of the 217 metabolites	They used a different threshold and clumped	Yes	mRnd (http://cnsgenomics.com/shiny/mRnd/)	Inverse variance weighted	Weighted median	Weighted mode	MR Egger	Leave-one-out		They don't seem to present the IVW results for the microbial traits other than in a figure where there are no values presented (apart from p-values); therefore I've left the result blank so that this spreadsheet only has IVW results (and not results from sensitivity analyses)	Mention in the discussion that the f-statistics were >10 but these are never discsussed or presented	R version 3.5.1	TwoSampleMR	No	No	Authors state "Bonferroni correction was used to adjust for multiple comparisons, giving a cutoff of P = 7.6 × 10−4 for the causal effect of gut microbiota on disorders"	"per 10 units" but again not clear what this unit is	OR	OR	1.02	NA	95	0.98	1.07	0.31	They mention multiple testing correction but the p-value is not presented and they say that no results pass this threshold	NA	Authors have general limitations but then also mention something that suggests a lack of understanding of the second MR assumption "16S rRNA gene sequencing only permit resolution from the genus to the phylum level rather than at a more specific level, resulting in biased results if some specific species contributed to neuropsychiatric disorders. Finally, gut microbiota might be influenced by environmental factors such as dietary habits or health status, which led to lower variance explained by genetic instruments. However, we could not test whether genetic instruments are associated with these confounders such as diet or lifestyle information in the present study where such information is not available."	Not mentioned	Authors state "our results were restricted to European ancestry. Replication with functionally relevant genetic prediction of gut microbiota is warranted given the substantial difference in gut microbiota composition among different population"	Authors state "we used limited number of gut microbiota SNPs as instrumental variables; we cannot exclude that our findings might have been affected by weak instrument bias, although all genetic instruments were associated with the exposure (F-statistic > 10). Third, statistical power was limited for associations of neuropsychiatric disorders with gut microbiota, so we cannot exclude type II error as an explanation for the null results completely"	Had to go back to the original for most but numbers were presented	Yes - they did the reverse	Carnitine	Alzheimer's disease	1.02	NA	95	0.98	1.07	0.31	NA	(F-statistic > 10)
505573255	No	No	Yes	Associations between gut microbiota and Alzheimer’s disease, major depressive disorder, and schizophrenia	2020	Journal of Neuroinflammation	https://doi.org/10.1186/s12974-020-01961-8	Zhenhuang Zhuang	Tao Huang	huangtaotao@pku.edu.cn	Department of Epidemiology & Biostatistics, School of Public Health, Peking University, 38 Xueyuan Road, Beijing, 100191, China	We aimed to reveal the causal relationships among gut microbiota, metabolites, and neuropsychiatric disorders including Alzheimer’s disease (AD), major depressive disorder (MDD), and schizophrenia (SCZ).	Growing evidence has shown that alterations in the gut microbiota composition were associated with a variety of neuropsychiatric conditions. However, whether such associations reflect causality remains unknown.	Two-sample summary-level	Mental health disorders	Major depressive disorder	Brain	"Cases were required to meet international consensus criteria (DSM-IV, ICD-9, or ICD-10)83–85 for a lifetime diagnosis of MDD established using structured diagnostic instruments from assessments by trained interviewers, clinician-administered checklists, or medical record review"	Major Depression (PGC); Wray 2018	Not mentioned	Both	135458	344901	135458	344901	NA	case-control	Mainly European ("Various", Icelandic, UK, USA and Denmark)	Gut microbiome-dependent metabolites	Carnitine	Rhee 2013 (metabolites)	Mean age 55	both	2076	2076	NA	healthy subjects	European	Not mentioned but all information of GWAS is in the "Exposure_GWASs" tab	Not mentioned but all information of GWAS is in the "Exposure_GWASs" tab	Authors say "we only selected independent genetic variants which are not in linkage disequilibrium (LD) (defined as r2 < 0.1"	Authors undertake Weighted mode, weighted median, and MR-Egger methods were used as sensitivity analyses and leave-one-out analyses	P < 1 × 10−5	Not mentioned but did say that they "we assumed that all alleles are presented on the forward strand in harmonization"	Authors say "for SNPs that were not available in GWASs of the outcome, we used the LD proxy search on the online platform (https://snipa.helmholtz-muenchen.de/snipa3/index.php/) to replace them with the proxy SNPs identified in high-LD (r2 > 0.8) or discard them if the proxies were not available."	Not mentioned	NA	12	NA	31 discrete loci associated with 64 of the 217 metabolites	They used a different threshold and clumped	Yes	mRnd (http://cnsgenomics.com/shiny/mRnd/)	Inverse variance weighted	Weighted median	Weighted mode	MR Egger	Leave-one-out		They don't seem to present the IVW results for the microbial traits other than in a figure where there are no values presented (apart from p-values); therefore I've left the result blank so that this spreadsheet only has IVW results (and not results from sensitivity analyses)	Mention in the discussion that the f-statistics were >10 but these are never discsussed or presented	R version 3.5.1	TwoSampleMR	No	No	Authors state "Bonferroni correction was used to adjust for multiple comparisons, giving a cutoff of P = 7.6 × 10−4 for the causal effect of gut microbiota on disorders"	"per 10 units" but again not clear what this unit is	OR	OR	1.01	NA	95	0.99	1.03	0.62	They mention multiple testing correction but the p-value is not presented and they say that no results pass this threshold	NA	Authors have general limitations but then also mention something that suggests a lack of understanding of the second MR assumption "16S rRNA gene sequencing only permit resolution from the genus to the phylum level rather than at a more specific level, resulting in biased results if some specific species contributed to neuropsychiatric disorders. Finally, gut microbiota might be influenced by environmental factors such as dietary habits or health status, which led to lower variance explained by genetic instruments. However, we could not test whether genetic instruments are associated with these confounders such as diet or lifestyle information in the present study where such information is not available."	Not mentioned	Authors state "our results were restricted to European ancestry. Replication with functionally relevant genetic prediction of gut microbiota is warranted given the substantial difference in gut microbiota composition among different population"	Authors state "we used limited number of gut microbiota SNPs as instrumental variables; we cannot exclude that our findings might have been affected by weak instrument bias, although all genetic instruments were associated with the exposure (F-statistic > 10). Third, statistical power was limited for associations of neuropsychiatric disorders with gut microbiota, so we cannot exclude type II error as an explanation for the null results completely"	Had to go back to the original for most but numbers were presented	Yes - they did the reverse	Carnitine	Major depressive disorder	1.01	NA	95	0.99	1.03	0.62	NA	(F-statistic > 10)
505573255	No	No	Yes	Associations between gut microbiota and Alzheimer’s disease, major depressive disorder, and schizophrenia	2020	Journal of Neuroinflammation	https://doi.org/10.1186/s12974-020-01961-8	Zhenhuang Zhuang	Tao Huang	huangtaotao@pku.edu.cn	Department of Epidemiology & Biostatistics, School of Public Health, Peking University, 38 Xueyuan Road, Beijing, 100191, China	We aimed to reveal the causal relationships among gut microbiota, metabolites, and neuropsychiatric disorders including Alzheimer’s disease (AD), major depressive disorder (MDD), and schizophrenia (SCZ).	Growing evidence has shown that alterations in the gut microbiota composition were associated with a variety of neuropsychiatric conditions. However, whether such associations reflect causality remains unknown.	Two-sample summary-level	Mental health disorder	Schizophrenia	Brain	"Case inclusion criteria: ≥2 hospitalizations with a discharge diagnosis of schizophrenia"	Schizophrenia; Ripke 2013	18+	Both	21246	38072	21246	38072	NA	case-control	Swedish	Gut microbiome-dependent metabolites	Carnitine	Rhee 2013 (metabolites)	Mean age 55	both	2076	2076	NA	healthy subjects	European	Not mentioned but all information of GWAS is in the "Exposure_GWASs" tab	Not mentioned but all information of GWAS is in the "Exposure_GWASs" tab	Authors say "we only selected independent genetic variants which are not in linkage disequilibrium (LD) (defined as r2 < 0.1"	Authors undertake Weighted mode, weighted median, and MR-Egger methods were used as sensitivity analyses and leave-one-out analyses	P < 1 × 10−5	Not mentioned but did say that they "we assumed that all alleles are presented on the forward strand in harmonization"	Authors say "for SNPs that were not available in GWASs of the outcome, we used the LD proxy search on the online platform (https://snipa.helmholtz-muenchen.de/snipa3/index.php/) to replace them with the proxy SNPs identified in high-LD (r2 > 0.8) or discard them if the proxies were not available."	Not mentioned	NA	13	NA	31 discrete loci associated with 64 of the 217 metabolites	They used a different threshold and clumped	Yes	mRnd (http://cnsgenomics.com/shiny/mRnd/)	Inverse variance weighted	Weighted median	Weighted mode	MR Egger	Leave-one-out		They don't seem to present the IVW results for the microbial traits other than in a figure where there are no values presented (apart from p-values); therefore I've left the result blank so that this spreadsheet only has IVW results (and not results from sensitivity analyses)	Mention in the discussion that the f-statistics were >10 but these are never discsussed or presented	R version 3.5.1	TwoSampleMR	No	No	Authors state "Bonferroni correction was used to adjust for multiple comparisons, giving a cutoff of P = 7.6 × 10−4 for the causal effect of gut microbiota on disorders"	"per 10 units" but again not clear what this unit is	OR	OR	1	NA	95	0.96	1.05	0.993	They mention multiple testing correction but the p-value is not presented and they say that no results pass this threshold	NA	Authors have general limitations but then also mention something that suggests a lack of understanding of the second MR assumption "16S rRNA gene sequencing only permit resolution from the genus to the phylum level rather than at a more specific level, resulting in biased results if some specific species contributed to neuropsychiatric disorders. Finally, gut microbiota might be influenced by environmental factors such as dietary habits or health status, which led to lower variance explained by genetic instruments. However, we could not test whether genetic instruments are associated with these confounders such as diet or lifestyle information in the present study where such information is not available."	Not mentioned	Authors state "our results were restricted to European ancestry. Replication with functionally relevant genetic prediction of gut microbiota is warranted given the substantial difference in gut microbiota composition among different population"	Authors state "we used limited number of gut microbiota SNPs as instrumental variables; we cannot exclude that our findings might have been affected by weak instrument bias, although all genetic instruments were associated with the exposure (F-statistic > 10). Third, statistical power was limited for associations of neuropsychiatric disorders with gut microbiota, so we cannot exclude type II error as an explanation for the null results completely"	Had to go back to the original for most but numbers were presented	Yes - they did the reverse	Carnitine	Schizophrenia	1	NA	95	0.96	1.05	0.993	NA	(F-statistic > 10)
505573255	No	No	Yes	Associations between gut microbiota and Alzheimer’s disease, major depressive disorder, and schizophrenia	2020	Journal of Neuroinflammation	https://doi.org/10.1186/s12974-020-01961-8	Zhenhuang Zhuang	Tao Huang	huangtaotao@pku.edu.cn	Department of Epidemiology & Biostatistics, School of Public Health, Peking University, 38 Xueyuan Road, Beijing, 100191, China	We aimed to reveal the causal relationships among gut microbiota, metabolites, and neuropsychiatric disorders including Alzheimer’s disease (AD), major depressive disorder (MDD), and schizophrenia (SCZ).	Growing evidence has shown that alterations in the gut microbiota composition were associated with a variety of neuropsychiatric conditions. However, whether such associations reflect causality remains unknown.	Two-sample summary-level	Neurodegenerative diseases	Alzheimer's disease	Brain	NIA/Reagan criteria (exact or similar), Cases were intermediate or high likelihood by NIA/Reagan criteria with moderate to frequent amyloid plaques and neurofibrillary tangle (NFT) Braak stage of III-VI, NINCDS-ADRDA criteria and/or confirmed with MRI or autopsy	Late onset Alzheimer's disease (IGAP); Lambert 2013	25+	Both	25581	48466	25580	48466	NA	case-control	European	Gut microbiome-dependent metabolites	Choline	Rhee 2013 (metabolites)	Mean age 55	both	2076	2076	NA	healthy subjects	European	Not mentioned but all information of GWAS is in the "Exposure_GWASs" tab	Not mentioned but all information of GWAS is in the "Exposure_GWASs" tab	Authors say "we only selected independent genetic variants which are not in linkage disequilibrium (LD) (defined as r2 < 0.1"	Authors undertake Weighted mode, weighted median, and MR-Egger methods were used as sensitivity analyses and leave-one-out analyses	P < 1 × 10−5	Not mentioned but did say that they "we assumed that all alleles are presented on the forward strand in harmonization"	Authors say "for SNPs that were not available in GWASs of the outcome, we used the LD proxy search on the online platform (https://snipa.helmholtz-muenchen.de/snipa3/index.php/) to replace them with the proxy SNPs identified in high-LD (r2 > 0.8) or discard them if the proxies were not available."	Not mentioned	NA	7	NA	31 discrete loci associated with 64 of the 217 metabolites	They used a different threshold and clumped	Yes	mRnd (http://cnsgenomics.com/shiny/mRnd/)	Inverse variance weighted	Weighted median	Weighted mode	MR Egger	Leave-one-out		They don't seem to present the IVW results for the microbial traits other than in a figure where there are no values presented (apart from p-values); therefore I've left the result blank so that this spreadsheet only has IVW results (and not results from sensitivity analyses)	Mention in the discussion that the f-statistics were >10 but these are never discsussed or presented	R version 3.5.1	TwoSampleMR	No	No	Authors state "Bonferroni correction was used to adjust for multiple comparisons, giving a cutoff of P = 7.6 × 10−4 for the causal effect of gut microbiota on disorders"	"per 10 units" but again not clear what this unit is	OR	OR	1.02	NA	95	0.95	1.09	0.65	They mention multiple testing correction but the p-value is not presented and they say that no results pass this threshold	NA	Authors have general limitations but then also mention something that suggests a lack of understanding of the second MR assumption "16S rRNA gene sequencing only permit resolution from the genus to the phylum level rather than at a more specific level, resulting in biased results if some specific species contributed to neuropsychiatric disorders. Finally, gut microbiota might be influenced by environmental factors such as dietary habits or health status, which led to lower variance explained by genetic instruments. However, we could not test whether genetic instruments are associated with these confounders such as diet or lifestyle information in the present study where such information is not available."	Not mentioned	Authors state "our results were restricted to European ancestry. Replication with functionally relevant genetic prediction of gut microbiota is warranted given the substantial difference in gut microbiota composition among different population"	Authors state "we used limited number of gut microbiota SNPs as instrumental variables; we cannot exclude that our findings might have been affected by weak instrument bias, although all genetic instruments were associated with the exposure (F-statistic > 10). Third, statistical power was limited for associations of neuropsychiatric disorders with gut microbiota, so we cannot exclude type II error as an explanation for the null results completely"	Had to go back to the original for most but numbers were presented	Yes - they did the reverse	Choline	Alzheimer's disease	1.02	NA	95	0.95	1.09	0.65	NA	(F-statistic > 10)
505573255	No	No	Yes	Associations between gut microbiota and Alzheimer’s disease, major depressive disorder, and schizophrenia	2020	Journal of Neuroinflammation	https://doi.org/10.1186/s12974-020-01961-8	Zhenhuang Zhuang	Tao Huang	huangtaotao@pku.edu.cn	Department of Epidemiology & Biostatistics, School of Public Health, Peking University, 38 Xueyuan Road, Beijing, 100191, China	We aimed to reveal the causal relationships among gut microbiota, metabolites, and neuropsychiatric disorders including Alzheimer’s disease (AD), major depressive disorder (MDD), and schizophrenia (SCZ).	Growing evidence has shown that alterations in the gut microbiota composition were associated with a variety of neuropsychiatric conditions. However, whether such associations reflect causality remains unknown.	Two-sample summary-level	Mental health disorders	Major depressive disorder	Brain	"Cases were required to meet international consensus criteria (DSM-IV, ICD-9, or ICD-10)83–85 for a lifetime diagnosis of MDD established using structured diagnostic instruments from assessments by trained interviewers, clinician-administered checklists, or medical record review"	Major Depression (PGC); Wray 2018	Not mentioned	Both	135458	344901	135458	344901	NA	case-control	Mainly European ("Various", Icelandic, UK, USA and Denmark)	Gut microbiome-dependent metabolites	Choline	Rhee 2013 (metabolites)	Mean age 55	both	2076	2076	NA	healthy subjects	European	Not mentioned but all information of GWAS is in the "Exposure_GWASs" tab	Not mentioned but all information of GWAS is in the "Exposure_GWASs" tab	Authors say "we only selected independent genetic variants which are not in linkage disequilibrium (LD) (defined as r2 < 0.1"	Authors undertake Weighted mode, weighted median, and MR-Egger methods were used as sensitivity analyses and leave-one-out analyses	P < 1 × 10−5	Not mentioned but did say that they "we assumed that all alleles are presented on the forward strand in harmonization"	Authors say "for SNPs that were not available in GWASs of the outcome, we used the LD proxy search on the online platform (https://snipa.helmholtz-muenchen.de/snipa3/index.php/) to replace them with the proxy SNPs identified in high-LD (r2 > 0.8) or discard them if the proxies were not available."	Not mentioned	NA	8	NA	31 discrete loci associated with 64 of the 217 metabolites	They used a different threshold and clumped	Yes	mRnd (http://cnsgenomics.com/shiny/mRnd/)	Inverse variance weighted	Weighted median	Weighted mode	MR Egger	Leave-one-out		They don't seem to present the IVW results for the microbial traits other than in a figure where there are no values presented (apart from p-values); therefore I've left the result blank so that this spreadsheet only has IVW results (and not results from sensitivity analyses)	Mention in the discussion that the f-statistics were >10 but these are never discsussed or presented	R version 3.5.1	TwoSampleMR	No	No	Authors state "Bonferroni correction was used to adjust for multiple comparisons, giving a cutoff of P = 7.6 × 10−4 for the causal effect of gut microbiota on disorders"	"per 10 units" but again not clear what this unit is	OR	OR	1.01	NA	95	0.98	1.04	0.511	They mention multiple testing correction but the p-value is not presented and they say that no results pass this threshold	NA	Authors have general limitations but then also mention something that suggests a lack of understanding of the second MR assumption "16S rRNA gene sequencing only permit resolution from the genus to the phylum level rather than at a more specific level, resulting in biased results if some specific species contributed to neuropsychiatric disorders. Finally, gut microbiota might be influenced by environmental factors such as dietary habits or health status, which led to lower variance explained by genetic instruments. However, we could not test whether genetic instruments are associated with these confounders such as diet or lifestyle information in the present study where such information is not available."	Not mentioned	Authors state "our results were restricted to European ancestry. Replication with functionally relevant genetic prediction of gut microbiota is warranted given the substantial difference in gut microbiota composition among different population"	Authors state "we used limited number of gut microbiota SNPs as instrumental variables; we cannot exclude that our findings might have been affected by weak instrument bias, although all genetic instruments were associated with the exposure (F-statistic > 10). Third, statistical power was limited for associations of neuropsychiatric disorders with gut microbiota, so we cannot exclude type II error as an explanation for the null results completely"	Had to go back to the original for most but numbers were presented	Yes - they did the reverse	Choline	Major depressive disorder	1.01	NA	95	0.98	1.04	0.511	NA	(F-statistic > 10)
505573255	No	No	Yes	Associations between gut microbiota and Alzheimer’s disease, major depressive disorder, and schizophrenia	2020	Journal of Neuroinflammation	https://doi.org/10.1186/s12974-020-01961-8	Zhenhuang Zhuang	Tao Huang	huangtaotao@pku.edu.cn	Department of Epidemiology & Biostatistics, School of Public Health, Peking University, 38 Xueyuan Road, Beijing, 100191, China	We aimed to reveal the causal relationships among gut microbiota, metabolites, and neuropsychiatric disorders including Alzheimer’s disease (AD), major depressive disorder (MDD), and schizophrenia (SCZ).	Growing evidence has shown that alterations in the gut microbiota composition were associated with a variety of neuropsychiatric conditions. However, whether such associations reflect causality remains unknown.	Two-sample summary-level	Mental health disorder	Schizophrenia	Brain	"Case inclusion criteria: ≥2 hospitalizations with a discharge diagnosis of schizophrenia"	Schizophrenia; Ripke 2013	18+	Both	21246	38072	21246	38072	NA	case-control	Swedish	Gut microbiome-dependent metabolites	Choline	Rhee 2013 (metabolites)	Mean age 55	both	2076	2076	NA	healthy subjects	European	Not mentioned but all information of GWAS is in the "Exposure_GWASs" tab	Not mentioned but all information of GWAS is in the "Exposure_GWASs" tab	Authors say "we only selected independent genetic variants which are not in linkage disequilibrium (LD) (defined as r2 < 0.1"	Authors undertake Weighted mode, weighted median, and MR-Egger methods were used as sensitivity analyses and leave-one-out analyses	P < 1 × 10−5	Not mentioned but did say that they "we assumed that all alleles are presented on the forward strand in harmonization"	Authors say "for SNPs that were not available in GWASs of the outcome, we used the LD proxy search on the online platform (https://snipa.helmholtz-muenchen.de/snipa3/index.php/) to replace them with the proxy SNPs identified in high-LD (r2 > 0.8) or discard them if the proxies were not available."	Not mentioned	NA	8	NA	31 discrete loci associated with 64 of the 217 metabolites	They used a different threshold and clumped	Yes	mRnd (http://cnsgenomics.com/shiny/mRnd/)	Inverse variance weighted	Weighted median	Weighted mode	MR Egger	Leave-one-out		They don't seem to present the IVW results for the microbial traits other than in a figure where there are no values presented (apart from p-values); therefore I've left the result blank so that this spreadsheet only has IVW results (and not results from sensitivity analyses)	Mention in the discussion that the f-statistics were >10 but these are never discsussed or presented	R version 3.5.1	TwoSampleMR	No	No	Authors state "Bonferroni correction was used to adjust for multiple comparisons, giving a cutoff of P = 7.6 × 10−4 for the causal effect of gut microbiota on disorders"	"per 10 units" but again not clear what this unit is	OR	OR	0.99	NA	95	0.92	1.06	0.698	They mention multiple testing correction but the p-value is not presented and they say that no results pass this threshold	NA	Authors have general limitations but then also mention something that suggests a lack of understanding of the second MR assumption "16S rRNA gene sequencing only permit resolution from the genus to the phylum level rather than at a more specific level, resulting in biased results if some specific species contributed to neuropsychiatric disorders. Finally, gut microbiota might be influenced by environmental factors such as dietary habits or health status, which led to lower variance explained by genetic instruments. However, we could not test whether genetic instruments are associated with these confounders such as diet or lifestyle information in the present study where such information is not available."	Not mentioned	Authors state "our results were restricted to European ancestry. Replication with functionally relevant genetic prediction of gut microbiota is warranted given the substantial difference in gut microbiota composition among different population"	Authors state "we used limited number of gut microbiota SNPs as instrumental variables; we cannot exclude that our findings might have been affected by weak instrument bias, although all genetic instruments were associated with the exposure (F-statistic > 10). Third, statistical power was limited for associations of neuropsychiatric disorders with gut microbiota, so we cannot exclude type II error as an explanation for the null results completely"	Had to go back to the original for most but numbers were presented	Yes - they did the reverse	Choline	Schizophrenia	0.99	NA	95	0.92	1.06	0.698	NA	(F-statistic > 10)
1308760143	No	No	Yes	The Roles of 27 Genera of Human Gut Microbiota in Ischemic Heart Disease, Type 2 Diabetes Mellitus, and Their Risk Factors: A Mendelian Randomization Study	2018	American Journal of Epidemiology	https://doi.org/10.1093/aje/kwy096	Qian Yang	Mary Schooling	cms1@hku.hk	School of Public Health, Li Ka Shing Faculty of Medicine, The University of Hong Kong, 7 Sassoon Road, Pokfulam, Hong Kong SAR, China	We used separate-sample Mendelian randomization to obtain estimates of the associations of 27 genera of gut microbiota with ischemic heart disease, type 2 diabetes mellitus, adiposity, lipid levels, and insulin resistance	Manipulation of the gut microbiota presents a new opportunity to combat chronic diseases. Randomized controlled trials of probiotics suggest some associations with adiposity, lipids, and insulin resistance, but to our knowledge no trials with “hard” outcomes have been conducted	Two-sample summary-level	Metabolites	HDL	Metabolic health	Blood lipid levels were typically measured after > 8 hours of fasting. Individuals known to be on lipid-lowering medication were excluded when possible.	HDL (GLGC); Willer 2013	18+	Both	188577	NA	188577	NA	NA	healthy subjects	European	Gut microbiome	Acidaminococcus	Turpin 2016	age 6-35	both	1561	1561	NA	healthy subjects	European (from Canada, Isreal, and United States, with 100% "Caucasian"); First degree relatives of subjects with Crohn's disease	Not mentioned (differed between studies) - full information in the Exposure_GWASs tab	Not mentioned (differed between studies) - full information in the Exposure_GWASs tab	"Highly correlated SNPs (r-squared greater or equal to 0.8) were discarded)	Authors looked through Ensembl and the GWAS Catalog to look at phenotypes related to the SNPs and removed SNPs that could be pleiotropic (though this only removed 2 SNPs)	5e-08 from different studies	Harmonization not mentioned, neither are palindromic SNPs	"A highly correlated SNP (r-squared of 0.8) was used instead, if available) and apparently one SNP (rs892244) was replaced with rs8063330 because of a difference in major allele in the outcome GWAS	Not mentioned	NA	6	NA	58 (in discovery) and 4 (in replication) but after correcting for multiple testing, 6 (in discovery) and 1 (in replication)	The authors used a mixture of Goodrich (2016), Wang (2016), Turpin (2016), Davenport (2015) and Bonder (2016). Not explicitly stated in the MR results tables how many SNPs were available for instrumentation (and indeed whether all of these were found in the outcome data) so the numbers here are the total added from their "Web Table 3", which describes 57 SNPs associated with 27 genera from 5 GWASs (some of which are combinations of multiple GWASs, others are just from one	No - they conducted a "post-hoc" power calculation suggesting greater than 80% power for strong associations but less than 80% power for weaker associations, unsurprisingly	Not mentioned	Inverse variance weighted (fixed effects)	Weighted median	MR Egger				As the SNPs were from one study, they were able to run MR analyses (unit being per relative abundance (log10) apparently)	47	Stata and R version 3.2.5	Not mentioned	No	No	"Bonferroni correction was used to adjust for multiple comparisons among genera within each outcome, giving a cutoff of P = 0.0019 for IHD in CARDIoGRAMplusC4D 1000 Genomes and a cutoff of P = 0.002 for the other outcomes"	Per relative abundance (log10)	SD	Beta	0.001	NA	95	0.00028	0.002	0.006	Bonferroni	NA	Authors mention general limitation of small number of strong SNPs "First, MR has stringent assumptions. Although we selected SNPs uniquely associated with 27 genera at the level of genome-wide significance, few of them achieved study-wide significance, and thus we could not fully rule out the possibility of weak instrument bias" and that there is a lack of replication across studies. And that there are general other limitations (canalization, winner's curse and selection bias); and that 16S is limited by resolution; and that ratios or dysbiosis is not possible to test; and how variable the gut microbiome is (e.g., environmentally and based on lifestyle factors from day to day) so good level of limitations considered. Though no real description of MR in the context of microbiome specifically	Authors state that "The possibility of residual pleiotropy is difficult to exclude, as the functions of most SNPs have not been comprehensively identified; use of the MR-Egger method and a weighted median to identify pleiotropy statistically was restricted by the limited number of genetic instruments"	Mention that " Confounding by population stratification is possible." but that they used studies all in Europeans so it's fine	Conducted post-hoc power calculations and state that there was 80% power with strong relationships but less than 80% with weaker associations	Had to go back to the original for most but numbers were presented	No	Acidaminococcus	HDL	0.001	NA	95	0.00028	0.002	0.006	NA	47
1308760143	No	No	Yes	The Roles of 27 Genera of Human Gut Microbiota in Ischemic Heart Disease, Type 2 Diabetes Mellitus, and Their Risk Factors: A Mendelian Randomization Study	2018	American Journal of Epidemiology	https://doi.org/10.1093/aje/kwy096	Qian Yang	Mary Schooling	cms1@hku.hk	School of Public Health, Li Ka Shing Faculty of Medicine, The University of Hong Kong, 7 Sassoon Road, Pokfulam, Hong Kong SAR, China	We used separate-sample Mendelian randomization to obtain estimates of the associations of 27 genera of gut microbiota with ischemic heart disease, type 2 diabetes mellitus, adiposity, lipid levels, and insulin resistance	Manipulation of the gut microbiota presents a new opportunity to combat chronic diseases. Randomized controlled trials of probiotics suggest some associations with adiposity, lipids, and insulin resistance, but to our knowledge no trials with “hard” outcomes have been conducted	Two-sample summary-level	Metabolites	HDL	Metabolic health	Blood lipid levels were typically measured after > 8 hours of fasting. Individuals known to be on lipid-lowering medication were excluded when possible.	HDL (GLGC); Willer 2013	18+	Both	188577	NA	188577	NA	NA	healthy subjects	European	Gut microbiome	Aggregatibacter	Turpin 2016	age 6-35	both	1561	1561	NA	healthy subjects	European (from Canada, Isreal, and United States, with 100% "Caucasian"); First degree relatives of subjects with Crohn's disease	Not mentioned (differed between studies) - full information in the Exposure_GWASs tab	Not mentioned (differed between studies) - full information in the Exposure_GWASs tab	"Highly correlated SNPs (r-squared greater or equal to 0.8) were discarded)	Authors looked through Ensembl and the GWAS Catalog to look at phenotypes related to the SNPs and removed SNPs that could be pleiotropic (though this only removed 2 SNPs)	5e-08 from different studies	Harmonization not mentioned, neither are palindromic SNPs	"A highly correlated SNP (r-squared of 0.8) was used instead, if available) and apparently one SNP (rs892244) was replaced with rs8063330 because of a difference in major allele in the outcome GWAS	Not mentioned	1	NA	NA	58 (in discovery) and 4 (in replication) but after correcting for multiple testing, 6 (in discovery) and 1 (in replication)	The authors used a mixture of Goodrich (2016), Wang (2016), Turpin (2016), Davenport (2015) and Bonder (2016). Not explicitly stated in the MR results tables how many SNPs were available for instrumentation (and indeed whether all of these were found in the outcome data) so the numbers here are the total added from their "Web Table 3", which describes 57 SNPs associated with 27 genera from 5 GWASs (some of which are combinations of multiple GWASs, others are just from one	No - they conducted a "post-hoc" power calculation suggesting greater than 80% power for strong associations but less than 80% power for weaker associations, unsurprisingly	Not mentioned	Wald ratio						As the SNPs were from one study, they were able to run MR analyses (unit being per relative abundance (log10) apparently)	31	Stata and R version 3.2.5	Not mentioned	No	No	"Bonferroni correction was used to adjust for multiple comparisons among genera within each outcome, giving a cutoff of P = 0.0019 for IHD in CARDIoGRAMplusC4D 1000 Genomes and a cutoff of P = 0.002 for the other outcomes"	Per relative abundance (log10)	SD	Beta	0.039	NA	95	0.002	0.075	0.038	Bonferroni	NA	Authors mention general limitation of small number of strong SNPs "First, MR has stringent assumptions. Although we selected SNPs uniquely associated with 27 genera at the level of genome-wide significance, few of them achieved study-wide significance, and thus we could not fully rule out the possibility of weak instrument bias" and that there is a lack of replication across studies. And that there are general other limitations (canalization, winner's curse and selection bias); and that 16S is limited by resolution; and that ratios or dysbiosis is not possible to test; and how variable the gut microbiome is (e.g., environmentally and based on lifestyle factors from day to day) so good level of limitations considered. Though no real description of MR in the context of microbiome specifically	Authors state that "The possibility of residual pleiotropy is difficult to exclude, as the functions of most SNPs have not been comprehensively identified; use of the MR-Egger method and a weighted median to identify pleiotropy statistically was restricted by the limited number of genetic instruments"	Mention that " Confounding by population stratification is possible." but that they used studies all in Europeans so it's fine	Conducted post-hoc power calculations and state that there was 80% power with strong relationships but less than 80% with weaker associations	Had to go back to the original for most but numbers were presented	No	Aggregatibacter	HDL	0.039	NA	95	0.002	0.075	0.038	NA	31
1308760143	No	No	Yes	The Roles of 27 Genera of Human Gut Microbiota in Ischemic Heart Disease, Type 2 Diabetes Mellitus, and Their Risk Factors: A Mendelian Randomization Study	2018	American Journal of Epidemiology	https://doi.org/10.1093/aje/kwy096	Qian Yang	Mary Schooling	cms1@hku.hk	School of Public Health, Li Ka Shing Faculty of Medicine, The University of Hong Kong, 7 Sassoon Road, Pokfulam, Hong Kong SAR, China	We used separate-sample Mendelian randomization to obtain estimates of the associations of 27 genera of gut microbiota with ischemic heart disease, type 2 diabetes mellitus, adiposity, lipid levels, and insulin resistance	Manipulation of the gut microbiota presents a new opportunity to combat chronic diseases. Randomized controlled trials of probiotics suggest some associations with adiposity, lipids, and insulin resistance, but to our knowledge no trials with “hard” outcomes have been conducted	Two-sample summary-level	Anthropometric traits	Type 2 diabetes	Metabolic health	Not discussed	Type 2 diabetes (DIAGRAM); Morris 2012	Youngest mean age 43.1 (SD +/- 6.8 years)	Both	34840	114981	34380	114981	NA	case-control	European	Gut microbiome	Anaerostipes	Mixture of Goodrich and Davenport	Mixture of the two (Goodrich: 18-89; Davenport: not clear)	both	Individual sample sizes mentioned (though sample size for goodrich is not correct)	Should be 1126 and 127	Not mentioned why Goodrich is wrong	healthy subjects	Mostly European	Not mentioned (differed between studies) - full information in the Exposure_GWASs tab	Not mentioned (differed between studies) - full information in the Exposure_GWASs tab	"Highly correlated SNPs (r-squared greater or equal to 0.8) were discarded)	Authors looked through Ensembl and the GWAS Catalog to look at phenotypes related to the SNPs and removed SNPs that could be pleiotropic (though this only removed 2 SNPs)	5e-08 from different studies	Harmonization not mentioned, neither are palindromic SNPs	"A highly correlated SNP (r-squared of 0.8) was used instead, if available) and apparently one SNP (rs892244) was replaced with rs8063330 because of a difference in major allele in the outcome GWAS	Not mentioned	NA	2	NA	Mixture of studies	The authors used a mixture of Goodrich (2016), Wang (2016), Turpin (2016), Davenport (2015) and Bonder (2016). Not explicitly stated in the MR results tables how many SNPs were available for instrumentation (and indeed whether all of these were found in the outcome data) so the numbers here are the total added from their "Web Table 3", which describes 57 SNPs associated with 27 genera from 5 GWASs (some of which are combinations of multiple GWASs, others are just from one	No - they conducted a "post-hoc" power calculation suggesting greater than 80% power for strong associations but less than 80% power for weaker associations, unsurprisingly	Not mentioned	They undertook SNP-outcome direct association; therefore the estimates are not presented here						Authors state that "when different GWAS used incompatible microbiota units for SNPs predicting the same genera", they used the direct SNP-allele association rather than the MR estimate - therefore, in these instances, I have not presented the estimate here because these are not formal MR estimates	26	Stata and R version 3.2.5	Not mentioned	No	No	"Bonferroni correction was used to adjust for multiple comparisons among genera within each outcome, giving a cutoff of P = 0.0019 for IHD in CARDIoGRAMplusC4D 1000 Genomes and a cutoff of P = 0.002 for the other outcomes"	Per allele (thus not presented)	OR	OR	0.96	NA	95	0.926	0.996	0.032	Bonferroni	NA	Authors mention general limitation of small number of strong SNPs "First, MR has stringent assumptions. Although we selected SNPs uniquely associated with 27 genera at the level of genome-wide significance, few of them achieved study-wide significance, and thus we could not fully rule out the possibility of weak instrument bias" and that there is a lack of replication across studies. And that there are general other limitations (canalization, winner's curse and selection bias); and that 16S is limited by resolution; and that ratios or dysbiosis is not possible to test; and how variable the gut microbiome is (e.g., environmentally and based on lifestyle factors from day to day) so good level of limitations considered. Though no real description of MR in the context of microbiome specifically	Authors state that "The possibility of residual pleiotropy is difficult to exclude, as the functions of most SNPs have not been comprehensively identified; use of the MR-Egger method and a weighted median to identify pleiotropy statistically was restricted by the limited number of genetic instruments"	Mention that " Confounding by population stratification is possible." but that they used studies all in Europeans so it's fine	Conducted post-hoc power calculations and state that there was 80% power with strong relationships but less than 80% with weaker associations	Had to go back to the original for most but numbers were presented	No	Anaerostipes	Type 2 diabetes	0.96	NA	95	0.926	0.996	0.032	NA	26
1308760143	No	No	Yes	The Roles of 27 Genera of Human Gut Microbiota in Ischemic Heart Disease, Type 2 Diabetes Mellitus, and Their Risk Factors: A Mendelian Randomization Study	2018	American Journal of Epidemiology	https://doi.org/10.1093/aje/kwy096	Qian Yang	Mary Schooling	cms1@hku.hk	School of Public Health, Li Ka Shing Faculty of Medicine, The University of Hong Kong, 7 Sassoon Road, Pokfulam, Hong Kong SAR, China	We used separate-sample Mendelian randomization to obtain estimates of the associations of 27 genera of gut microbiota with ischemic heart disease, type 2 diabetes mellitus, adiposity, lipid levels, and insulin resistance	Manipulation of the gut microbiota presents a new opportunity to combat chronic diseases. Randomized controlled trials of probiotics suggest some associations with adiposity, lipids, and insulin resistance, but to our knowledge no trials with “hard” outcomes have been conducted	Two-sample summary-level	Heart disease	Ischemic heart disease	Cardiovascular	Variation across different studies - ICD codes, etc.	Coronary heart disease (CARDioGRAMplusC4D); Deloukas 2013	50+	Both	63746	130681	63746	130581	NA	case-control	European or South Asian	Gut microbiome	Bifidobacterium	Mixture of Goodrich, Bonder and Davenport	Mixture of the three (Goodrich: 18-89; Bonder: 18-84; Davenport: not clear)	both	Individual sample sizes mentioned (though sample size for goodrich is not correct)	Should be 1126, 1514 and 127	Not mentioned why Goodrich is wrong	healthy subjects	Mostly European	Not mentioned (differed between studies) - full information in the Exposure_GWASs tab	Not mentioned (differed between studies) - full information in the Exposure_GWASs tab	"Highly correlated SNPs (r-squared greater or equal to 0.8) were discarded)	Authors looked through Ensembl and the GWAS Catalog to look at phenotypes related to the SNPs and removed SNPs that could be pleiotropic (though this only removed 2 SNPs)	5e-08 from different studies	Harmonization not mentioned, neither are palindromic SNPs	"A highly correlated SNP (r-squared of 0.8) was used instead, if available) and apparently one SNP (rs892244) was replaced with rs8063330 because of a difference in major allele in the outcome GWAS	Not mentioned	NA	3	NA	Mixture of studies	The authors used a mixture of Goodrich (2016), Wang (2016), Turpin (2016), Davenport (2015) and Bonder (2016). Not explicitly stated in the MR results tables how many SNPs were available for instrumentation (and indeed whether all of these were found in the outcome data) so the numbers here are the total added from their "Web Table 3", which describes 57 SNPs associated with 27 genera from 5 GWASs (some of which are combinations of multiple GWASs, others are just from one	No - they conducted a "post-hoc" power calculation suggesting greater than 80% power for strong associations but less than 80% power for weaker associations, unsurprisingly	Not mentioned	They undertook SNP-outcome direct association; therefore the estimates are not presented here						Authors state that "when different GWAS used incompatible microbiota units for SNPs predicting the same genera", they used the direct SNP-allele association rather than the MR estimate - therefore, in these instances, I have not presented the estimate here because these are not formal MR estimates	NA	Stata and R version 3.2.5	Not mentioned	No	No	"Bonferroni correction was used to adjust for multiple comparisons among genera within each outcome, giving a cutoff of P = 0.0019 for IHD in CARDIoGRAMplusC4D 1000 Genomes and a cutoff of P = 0.002 for the other outcomes"	Per allele (thus not presented)	OR	OR	0.959	NA	95	0.943	0.976	1.7e-06	Bonferroni	NA	Authors mention general limitation of small number of strong SNPs "First, MR has stringent assumptions. Although we selected SNPs uniquely associated with 27 genera at the level of genome-wide significance, few of them achieved study-wide significance, and thus we could not fully rule out the possibility of weak instrument bias" and that there is a lack of replication across studies. And that there are general other limitations (canalization, winner's curse and selection bias); and that 16S is limited by resolution; and that ratios or dysbiosis is not possible to test; and how variable the gut microbiome is (e.g., environmentally and based on lifestyle factors from day to day) so good level of limitations considered. Though no real description of MR in the context of microbiome specifically	Authors state that "The possibility of residual pleiotropy is difficult to exclude, as the functions of most SNPs have not been comprehensively identified; use of the MR-Egger method and a weighted median to identify pleiotropy statistically was restricted by the limited number of genetic instruments"	Mention that " Confounding by population stratification is possible." but that they used studies all in Europeans so it's fine	Conducted post-hoc power calculations and state that there was 80% power with strong relationships but less than 80% with weaker associations	Had to go back to the original for most but numbers were presented	No	Bifidobacterium	Ischemic heart disease	0.959	NA	95	0.943	0.976	1.7e-06	NA	NA
1308760143	No	No	Yes	The Roles of 27 Genera of Human Gut Microbiota in Ischemic Heart Disease, Type 2 Diabetes Mellitus, and Their Risk Factors: A Mendelian Randomization Study	2018	American Journal of Epidemiology	https://doi.org/10.1093/aje/kwy096	Qian Yang	Mary Schooling	cms1@hku.hk	School of Public Health, Li Ka Shing Faculty of Medicine, The University of Hong Kong, 7 Sassoon Road, Pokfulam, Hong Kong SAR, China	We used separate-sample Mendelian randomization to obtain estimates of the associations of 27 genera of gut microbiota with ischemic heart disease, type 2 diabetes mellitus, adiposity, lipid levels, and insulin resistance	Manipulation of the gut microbiota presents a new opportunity to combat chronic diseases. Randomized controlled trials of probiotics suggest some associations with adiposity, lipids, and insulin resistance, but to our knowledge no trials with “hard” outcomes have been conducted	Two-sample summary-level	Heart disease	Ischemic heart disease	Cardiovascular	NA	Current study	NA	NA	NA	NA	NA	NA	Authors combine two overlapping GWASs but do not provide the effective sample size	case-control	Largely European	Gut microbiome	Bifidobacterium	Mixture of Goodrich, Bonder and Davenport	Mixture of the three (Goodrich: 18-89; Bonder: 18-84; Davenport: not clear)	both	Individual sample sizes mentioned (though sample size for goodrich is not correct)	Should be 1126, 1514 and 127	Not mentioned why Goodrich is wrong	healthy subjects	Mostly European	Not mentioned (differed between studies) - full information in the Exposure_GWASs tab	Not mentioned (differed between studies) - full information in the Exposure_GWASs tab	"Highly correlated SNPs (r-squared greater or equal to 0.8) were discarded)	Authors looked through Ensembl and the GWAS Catalog to look at phenotypes related to the SNPs and removed SNPs that could be pleiotropic (though this only removed 2 SNPs)	5e-08 from different studies	Harmonization not mentioned, neither are palindromic SNPs	"A highly correlated SNP (r-squared of 0.8) was used instead, if available) and apparently one SNP (rs892244) was replaced with rs8063330 because of a difference in major allele in the outcome GWAS	Not mentioned	NA	3	NA	Mixture of studies	The authors used a mixture of Goodrich (2016), Wang (2016), Turpin (2016), Davenport (2015) and Bonder (2016). Not explicitly stated in the MR results tables how many SNPs were available for instrumentation (and indeed whether all of these were found in the outcome data) so the numbers here are the total added from their "Web Table 3", which describes 57 SNPs associated with 27 genera from 5 GWASs (some of which are combinations of multiple GWASs, others are just from one	No - they conducted a "post-hoc" power calculation suggesting greater than 80% power for strong associations but less than 80% power for weaker associations, unsurprisingly	Not mentioned	They undertook SNP-outcome direct association; therefore the estimates are not presented here						Authors state that "when different GWAS used incompatible microbiota units for SNPs predicting the same genera", they used the direct SNP-allele association rather than the MR estimate - therefore, in these instances, I have not presented the estimate here because these are not formal MR estimates	NA	Stata and R version 3.2.5	Not mentioned	No	No	"Bonferroni correction was used to adjust for multiple comparisons among genera within each outcome, giving a cutoff of P = 0.0019 for IHD in CARDIoGRAMplusC4D 1000 Genomes and a cutoff of P = 0.002 for the other outcomes"	Per allele (thus not presented)	OR	OR	0.985	NA	95	0.971	1	0.043	Bonferroni	NA	Authors mention general limitation of small number of strong SNPs "First, MR has stringent assumptions. Although we selected SNPs uniquely associated with 27 genera at the level of genome-wide significance, few of them achieved study-wide significance, and thus we could not fully rule out the possibility of weak instrument bias" and that there is a lack of replication across studies. And that there are general other limitations (canalization, winner's curse and selection bias); and that 16S is limited by resolution; and that ratios or dysbiosis is not possible to test; and how variable the gut microbiome is (e.g., environmentally and based on lifestyle factors from day to day) so good level of limitations considered. Though no real description of MR in the context of microbiome specifically	Authors state that "The possibility of residual pleiotropy is difficult to exclude, as the functions of most SNPs have not been comprehensively identified; use of the MR-Egger method and a weighted median to identify pleiotropy statistically was restricted by the limited number of genetic instruments"	Mention that " Confounding by population stratification is possible." but that they used studies all in Europeans so it's fine	Conducted post-hoc power calculations and state that there was 80% power with strong relationships but less than 80% with weaker associations	Had to go back to the original for most but numbers were presented	No	Bifidobacterium	Ischemic heart disease	0.985	NA	95	0.971	1	0.043	NA	NA
1308760143	No	No	Yes	The Roles of 27 Genera of Human Gut Microbiota in Ischemic Heart Disease, Type 2 Diabetes Mellitus, and Their Risk Factors: A Mendelian Randomization Study	2018	American Journal of Epidemiology	https://doi.org/10.1093/aje/kwy096	Qian Yang	Mary Schooling	cms1@hku.hk	School of Public Health, Li Ka Shing Faculty of Medicine, The University of Hong Kong, 7 Sassoon Road, Pokfulam, Hong Kong SAR, China	We used separate-sample Mendelian randomization to obtain estimates of the associations of 27 genera of gut microbiota with ischemic heart disease, type 2 diabetes mellitus, adiposity, lipid levels, and insulin resistance	Manipulation of the gut microbiota presents a new opportunity to combat chronic diseases. Randomized controlled trials of probiotics suggest some associations with adiposity, lipids, and insulin resistance, but to our knowledge no trials with “hard” outcomes have been conducted	Two-sample summary-level	Anthropometric traits	Body mass index	Metabolic health	Measured or self-reported weight in kg per height in metres squared	Body Mass Index (GIANT); Locke 2015	18+	Both	339224	NA	332154	NA	Authors do say that they used data of European descent (which matches the exposure data source)	healthy subjects	European, Asian, African	Gut microbiome	Bifidobacterium	Mixture of Goodrich, Bonder and Davenport	Mixture of the three (Goodrich: 18-89; Bonder: 18-84; Davenport: not clear)	both	Individual sample sizes mentioned (though sample size for goodrich is not correct)	Should be 1126, 1514 and 127	Not mentioned why Goodrich is wrong	healthy subjects	Mostly European	Not mentioned (differed between studies) - full information in the Exposure_GWASs tab	Not mentioned (differed between studies) - full information in the Exposure_GWASs tab	"Highly correlated SNPs (r-squared greater or equal to 0.8) were discarded)	Authors looked through Ensembl and the GWAS Catalog to look at phenotypes related to the SNPs and removed SNPs that could be pleiotropic (though this only removed 2 SNPs)	5e-08 from different studies	Harmonization not mentioned, neither are palindromic SNPs	"A highly correlated SNP (r-squared of 0.8) was used instead, if available) and apparently one SNP (rs892244) was replaced with rs8063330 because of a difference in major allele in the outcome GWAS	Not mentioned	NA	3	NA	Mixture of studies	The authors used a mixture of Goodrich (2016), Wang (2016), Turpin (2016), Davenport (2015) and Bonder (2016). Not explicitly stated in the MR results tables how many SNPs were available for instrumentation (and indeed whether all of these were found in the outcome data) so the numbers here are the total added from their "Web Table 3", which describes 57 SNPs associated with 27 genera from 5 GWASs (some of which are combinations of multiple GWASs, others are just from one	No - they conducted a "post-hoc" power calculation suggesting greater than 80% power for strong associations but less than 80% power for weaker associations, unsurprisingly	Not mentioned	They undertook SNP-outcome direct association; therefore the estimates are not presented here						Authors state that "when different GWAS used incompatible microbiota units for SNPs predicting the same genera", they used the direct SNP-allele association rather than the MR estimate - therefore, in these instances, I have not presented the estimate here because these are not formal MR estimates	NA	Stata and R version 3.2.5	Not mentioned	No	No	"Bonferroni correction was used to adjust for multiple comparisons among genera within each outcome, giving a cutoff of P = 0.0019 for IHD in CARDIoGRAMplusC4D 1000 Genomes and a cutoff of P = 0.002 for the other outcomes"	Per allele (thus not presented)	SD	Beta	-0.011	NA	95	-0.017	-0.005	0.00016	Bonferroni	NA	Authors mention general limitation of small number of strong SNPs "First, MR has stringent assumptions. Although we selected SNPs uniquely associated with 27 genera at the level of genome-wide significance, few of them achieved study-wide significance, and thus we could not fully rule out the possibility of weak instrument bias" and that there is a lack of replication across studies. And that there are general other limitations (canalization, winner's curse and selection bias); and that 16S is limited by resolution; and that ratios or dysbiosis is not possible to test; and how variable the gut microbiome is (e.g., environmentally and based on lifestyle factors from day to day) so good level of limitations considered. Though no real description of MR in the context of microbiome specifically	Authors state that "The possibility of residual pleiotropy is difficult to exclude, as the functions of most SNPs have not been comprehensively identified; use of the MR-Egger method and a weighted median to identify pleiotropy statistically was restricted by the limited number of genetic instruments"	Mention that " Confounding by population stratification is possible." but that they used studies all in Europeans so it's fine	Conducted post-hoc power calculations and state that there was 80% power with strong relationships but less than 80% with weaker associations	Had to go back to the original for most but numbers were presented	No	Bifidobacterium	Body mass index	-0.011	NA	95	-0.017	-0.005	0.00016	NA	NA
1308760143	No	No	Yes	The Roles of 27 Genera of Human Gut Microbiota in Ischemic Heart Disease, Type 2 Diabetes Mellitus, and Their Risk Factors: A Mendelian Randomization Study	2018	American Journal of Epidemiology	https://doi.org/10.1093/aje/kwy096	Qian Yang	Mary Schooling	cms1@hku.hk	School of Public Health, Li Ka Shing Faculty of Medicine, The University of Hong Kong, 7 Sassoon Road, Pokfulam, Hong Kong SAR, China	We used separate-sample Mendelian randomization to obtain estimates of the associations of 27 genera of gut microbiota with ischemic heart disease, type 2 diabetes mellitus, adiposity, lipid levels, and insulin resistance	Manipulation of the gut microbiota presents a new opportunity to combat chronic diseases. Randomized controlled trials of probiotics suggest some associations with adiposity, lipids, and insulin resistance, but to our knowledge no trials with “hard” outcomes have been conducted	Two-sample summary-level	Metabolites	HDL	Metabolic health	Blood lipid levels were typically measured after > 8 hours of fasting. Individuals known to be on lipid-lowering medication were excluded when possible.	HDL (GLGC); Willer 2013	18+	Both	188577	NA	188577	NA	NA	healthy subjects	European	Gut microbiome	Bifidobacterium	Mixture of Goodrich, Bonder and Davenport	Mixture of the three (Goodrich: 18-89; Bonder: 18-84; Davenport: not clear)	both	Individual sample sizes mentioned (though sample size for goodrich is not correct)	Should be 1126, 1514 and 127	Not mentioned why Goodrich is wrong	healthy subjects	Mostly European	Not mentioned (differed between studies) - full information in the Exposure_GWASs tab	Not mentioned (differed between studies) - full information in the Exposure_GWASs tab	"Highly correlated SNPs (r-squared greater or equal to 0.8) were discarded)	Authors looked through Ensembl and the GWAS Catalog to look at phenotypes related to the SNPs and removed SNPs that could be pleiotropic (though this only removed 2 SNPs)	5e-08 from different studies	Harmonization not mentioned, neither are palindromic SNPs	"A highly correlated SNP (r-squared of 0.8) was used instead, if available) and apparently one SNP (rs892244) was replaced with rs8063330 because of a difference in major allele in the outcome GWAS	Not mentioned	NA	3	NA	Mixture of studies	The authors used a mixture of Goodrich (2016), Wang (2016), Turpin (2016), Davenport (2015) and Bonder (2016). Not explicitly stated in the MR results tables how many SNPs were available for instrumentation (and indeed whether all of these were found in the outcome data) so the numbers here are the total added from their "Web Table 3", which describes 57 SNPs associated with 27 genera from 5 GWASs (some of which are combinations of multiple GWASs, others are just from one	No - they conducted a "post-hoc" power calculation suggesting greater than 80% power for strong associations but less than 80% power for weaker associations, unsurprisingly	Not mentioned	They undertook SNP-outcome direct association; therefore the estimates are not presented here						Authors state that "when different GWAS used incompatible microbiota units for SNPs predicting the same genera", they used the direct SNP-allele association rather than the MR estimate - therefore, in these instances, I have not presented the estimate here because these are not formal MR estimates	NA	Stata and R version 3.2.5	Not mentioned	No	No	"Bonferroni correction was used to adjust for multiple comparisons among genera within each outcome, giving a cutoff of P = 0.0019 for IHD in CARDIoGRAMplusC4D 1000 Genomes and a cutoff of P = 0.002 for the other outcomes"	Per allele (thus not presented)	SD	Beta	0.01	NA	95	0.003	0.017	0.004	Bonferroni	NA	Authors mention general limitation of small number of strong SNPs "First, MR has stringent assumptions. Although we selected SNPs uniquely associated with 27 genera at the level of genome-wide significance, few of them achieved study-wide significance, and thus we could not fully rule out the possibility of weak instrument bias" and that there is a lack of replication across studies. And that there are general other limitations (canalization, winner's curse and selection bias); and that 16S is limited by resolution; and that ratios or dysbiosis is not possible to test; and how variable the gut microbiome is (e.g., environmentally and based on lifestyle factors from day to day) so good level of limitations considered. Though no real description of MR in the context of microbiome specifically	Authors state that "The possibility of residual pleiotropy is difficult to exclude, as the functions of most SNPs have not been comprehensively identified; use of the MR-Egger method and a weighted median to identify pleiotropy statistically was restricted by the limited number of genetic instruments"	Mention that " Confounding by population stratification is possible." but that they used studies all in Europeans so it's fine	Conducted post-hoc power calculations and state that there was 80% power with strong relationships but less than 80% with weaker associations	Had to go back to the original for most but numbers were presented	No	Bifidobacterium	HDL	0.01	NA	95	0.003	0.017	0.004	NA	NA
1308760143	No	No	Yes	The Roles of 27 Genera of Human Gut Microbiota in Ischemic Heart Disease, Type 2 Diabetes Mellitus, and Their Risk Factors: A Mendelian Randomization Study	2018	American Journal of Epidemiology	https://doi.org/10.1093/aje/kwy096	Qian Yang	Mary Schooling	cms1@hku.hk	School of Public Health, Li Ka Shing Faculty of Medicine, The University of Hong Kong, 7 Sassoon Road, Pokfulam, Hong Kong SAR, China	We used separate-sample Mendelian randomization to obtain estimates of the associations of 27 genera of gut microbiota with ischemic heart disease, type 2 diabetes mellitus, adiposity, lipid levels, and insulin resistance	Manipulation of the gut microbiota presents a new opportunity to combat chronic diseases. Randomized controlled trials of probiotics suggest some associations with adiposity, lipids, and insulin resistance, but to our knowledge no trials with “hard” outcomes have been conducted	Two-sample summary-level	Metabolites	LDL cholesterol	Metabolic health	Blood lipid levels were typically measured after > 8 hours of fasting. Individuals known to be on lipid-lowering medication were excluded when possible. LDL cholesterol levels were directly measured in 10 studies (24% of total study individuals) and estimated using the Friedewald formula in the remaining studies	LDL (GLGC); Willer 2013	18+	Both	188577	NA	188577	NA	NA	healthy subjects	European	Gut microbiome	Bifidobacterium	Mixture of Goodrich, Bonder and Davenport	Mixture of the three (Goodrich: 18-89; Bonder: 18-84; Davenport: not clear)	both	Individual sample sizes mentioned (though sample size for goodrich is not correct)	Should be 1126, 1514 and 127	Not mentioned why Goodrich is wrong	healthy subjects	Mostly European	Not mentioned (differed between studies) - full information in the Exposure_GWASs tab	Not mentioned (differed between studies) - full information in the Exposure_GWASs tab	"Highly correlated SNPs (r-squared greater or equal to 0.8) were discarded)	Authors looked through Ensembl and the GWAS Catalog to look at phenotypes related to the SNPs and removed SNPs that could be pleiotropic (though this only removed 2 SNPs)	5e-08 from different studies	Harmonization not mentioned, neither are palindromic SNPs	"A highly correlated SNP (r-squared of 0.8) was used instead, if available) and apparently one SNP (rs892244) was replaced with rs8063330 because of a difference in major allele in the outcome GWAS	Not mentioned	NA	3	NA	Mixture of studies	The authors used a mixture of Goodrich (2016), Wang (2016), Turpin (2016), Davenport (2015) and Bonder (2016). Not explicitly stated in the MR results tables how many SNPs were available for instrumentation (and indeed whether all of these were found in the outcome data) so the numbers here are the total added from their "Web Table 3", which describes 57 SNPs associated with 27 genera from 5 GWASs (some of which are combinations of multiple GWASs, others are just from one	No - they conducted a "post-hoc" power calculation suggesting greater than 80% power for strong associations but less than 80% power for weaker associations, unsurprisingly	Not mentioned	They undertook SNP-outcome direct association; therefore the estimates are not presented here						Authors state that "when different GWAS used incompatible microbiota units for SNPs predicting the same genera", they used the direct SNP-allele association rather than the MR estimate - therefore, in these instances, I have not presented the estimate here because these are not formal MR estimates	NA	Stata and R version 3.2.5	Not mentioned	No	No	"Bonferroni correction was used to adjust for multiple comparisons among genera within each outcome, giving a cutoff of P = 0.0019 for IHD in CARDIoGRAMplusC4D 1000 Genomes and a cutoff of P = 0.002 for the other outcomes"	Per allele (thus not presented)	SD	Beta	0.026	NA	95	0.019	0.033	4.3e-12	Bonferroni	NA	Authors mention general limitation of small number of strong SNPs "First, MR has stringent assumptions. Although we selected SNPs uniquely associated with 27 genera at the level of genome-wide significance, few of them achieved study-wide significance, and thus we could not fully rule out the possibility of weak instrument bias" and that there is a lack of replication across studies. And that there are general other limitations (canalization, winner's curse and selection bias); and that 16S is limited by resolution; and that ratios or dysbiosis is not possible to test; and how variable the gut microbiome is (e.g., environmentally and based on lifestyle factors from day to day) so good level of limitations considered. Though no real description of MR in the context of microbiome specifically	Authors state that "The possibility of residual pleiotropy is difficult to exclude, as the functions of most SNPs have not been comprehensively identified; use of the MR-Egger method and a weighted median to identify pleiotropy statistically was restricted by the limited number of genetic instruments"	Mention that " Confounding by population stratification is possible." but that they used studies all in Europeans so it's fine	Conducted post-hoc power calculations and state that there was 80% power with strong relationships but less than 80% with weaker associations	Had to go back to the original for most but numbers were presented	No	Bifidobacterium	LDL cholesterol	0.026	NA	95	0.019	0.033	4.3e-12	NA	NA
1308760143	No	No	Yes	The Roles of 27 Genera of Human Gut Microbiota in Ischemic Heart Disease, Type 2 Diabetes Mellitus, and Their Risk Factors: A Mendelian Randomization Study	2018	American Journal of Epidemiology	https://doi.org/10.1093/aje/kwy096	Qian Yang	Mary Schooling	cms1@hku.hk	School of Public Health, Li Ka Shing Faculty of Medicine, The University of Hong Kong, 7 Sassoon Road, Pokfulam, Hong Kong SAR, China	We used separate-sample Mendelian randomization to obtain estimates of the associations of 27 genera of gut microbiota with ischemic heart disease, type 2 diabetes mellitus, adiposity, lipid levels, and insulin resistance	Manipulation of the gut microbiota presents a new opportunity to combat chronic diseases. Randomized controlled trials of probiotics suggest some associations with adiposity, lipids, and insulin resistance, but to our knowledge no trials with “hard” outcomes have been conducted	Two-sample summary-level	Metabolites	HOMA_IR	Metabolic health	derived from paired fasting glucose and insulin measures using the homeostasis model assessment	HOMA-IR (MAGIC); Dupuis 2010	18+	Both	37037	NA	46186	NA	Not clear why this is different	healthy subjects	European	Gut microbiome	Bifidobacterium	Mixture of Goodrich, Bonder and Davenport	Mixture of the three (Goodrich: 18-89; Bonder: 18-84; Davenport: not clear)	both	Individual sample sizes mentioned (though sample size for goodrich is not correct)	Should be 1126, 1514 and 127	Not mentioned why Goodrich is wrong	healthy subjects	Mostly European	Not mentioned (differed between studies) - full information in the Exposure_GWASs tab	Not mentioned (differed between studies) - full information in the Exposure_GWASs tab	"Highly correlated SNPs (r-squared greater or equal to 0.8) were discarded)	Authors looked through Ensembl and the GWAS Catalog to look at phenotypes related to the SNPs and removed SNPs that could be pleiotropic (though this only removed 2 SNPs)	5e-08 from different studies	Harmonization not mentioned, neither are palindromic SNPs	"A highly correlated SNP (r-squared of 0.8) was used instead, if available) and apparently one SNP (rs892244) was replaced with rs8063330 because of a difference in major allele in the outcome GWAS	Not mentioned	NA	3	NA	Mixture of studies	The authors used a mixture of Goodrich (2016), Wang (2016), Turpin (2016), Davenport (2015) and Bonder (2016). Not explicitly stated in the MR results tables how many SNPs were available for instrumentation (and indeed whether all of these were found in the outcome data) so the numbers here are the total added from their "Web Table 3", which describes 57 SNPs associated with 27 genera from 5 GWASs (some of which are combinations of multiple GWASs, others are just from one	No - they conducted a "post-hoc" power calculation suggesting greater than 80% power for strong associations but less than 80% power for weaker associations, unsurprisingly	Not mentioned	They undertook SNP-outcome direct association; therefore the estimates are not presented here						Authors state that "when different GWAS used incompatible microbiota units for SNPs predicting the same genera", they used the direct SNP-allele association rather than the MR estimate - therefore, in these instances, I have not presented the estimate here because these are not formal MR estimates	NA	Stata and R version 3.2.5	Not mentioned	No	No	"Bonferroni correction was used to adjust for multiple comparisons among genera within each outcome, giving a cutoff of P = 0.0019 for IHD in CARDIoGRAMplusC4D 1000 Genomes and a cutoff of P = 0.002 for the other outcomes"	Per allele (thus not presented)	log-transformed (but not sure what original units are)	Beta	-0.008	NA	95	-0.015	-0.001	0.022	Bonferroni	NA	Authors mention general limitation of small number of strong SNPs "First, MR has stringent assumptions. Although we selected SNPs uniquely associated with 27 genera at the level of genome-wide significance, few of them achieved study-wide significance, and thus we could not fully rule out the possibility of weak instrument bias" and that there is a lack of replication across studies. And that there are general other limitations (canalization, winner's curse and selection bias); and that 16S is limited by resolution; and that ratios or dysbiosis is not possible to test; and how variable the gut microbiome is (e.g., environmentally and based on lifestyle factors from day to day) so good level of limitations considered. Though no real description of MR in the context of microbiome specifically	Authors state that "The possibility of residual pleiotropy is difficult to exclude, as the functions of most SNPs have not been comprehensively identified; use of the MR-Egger method and a weighted median to identify pleiotropy statistically was restricted by the limited number of genetic instruments"	Mention that " Confounding by population stratification is possible." but that they used studies all in Europeans so it's fine	Conducted post-hoc power calculations and state that there was 80% power with strong relationships but less than 80% with weaker associations	Had to go back to the original for most but numbers were presented	No	Bifidobacterium	HOMA_IR	-0.008	NA	95	-0.015	-0.001	0.022	NA	NA
1308760143	No	No	Yes	The Roles of 27 Genera of Human Gut Microbiota in Ischemic Heart Disease, Type 2 Diabetes Mellitus, and Their Risk Factors: A Mendelian Randomization Study	2018	American Journal of Epidemiology	https://doi.org/10.1093/aje/kwy096	Qian Yang	Mary Schooling	cms1@hku.hk	School of Public Health, Li Ka Shing Faculty of Medicine, The University of Hong Kong, 7 Sassoon Road, Pokfulam, Hong Kong SAR, China	We used separate-sample Mendelian randomization to obtain estimates of the associations of 27 genera of gut microbiota with ischemic heart disease, type 2 diabetes mellitus, adiposity, lipid levels, and insulin resistance	Manipulation of the gut microbiota presents a new opportunity to combat chronic diseases. Randomized controlled trials of probiotics suggest some associations with adiposity, lipids, and insulin resistance, but to our knowledge no trials with “hard” outcomes have been conducted	Two-sample summary-level	Metabolites	LDL cholesterol	Metabolic health	Blood lipid levels were typically measured after > 8 hours of fasting. Individuals known to be on lipid-lowering medication were excluded when possible. LDL cholesterol levels were directly measured in 10 studies (24% of total study individuals) and estimated using the Friedewald formula in the remaining studies	LDL (GLGC); Willer 2013	18+	Both	188577	NA	188577	NA	NA	healthy subjects	European	Gut microbiome	Blautia	Mixture of Bonder and Wang	Mixture of the two (Bonder: 18-84; Wang: 18-83)	both	Individual sample sizes mentioned (though sample size for goodrich is not correct)	Should be 1514 and 1812	Not mentioned why Goodrich is wrong	healthy subjects	Mostly European	Not mentioned (differed between studies) - full information in the Exposure_GWASs tab	Not mentioned (differed between studies) - full information in the Exposure_GWASs tab	"Highly correlated SNPs (r-squared greater or equal to 0.8) were discarded)	Authors looked through Ensembl and the GWAS Catalog to look at phenotypes related to the SNPs and removed SNPs that could be pleiotropic (though this only removed 2 SNPs)	5e-08 from different studies	Harmonization not mentioned, neither are palindromic SNPs	"A highly correlated SNP (r-squared of 0.8) was used instead, if available) and apparently one SNP (rs892244) was replaced with rs8063330 because of a difference in major allele in the outcome GWAS	Not mentioned	NA	6	NA	Mixture of studies	The authors used a mixture of Goodrich (2016), Wang (2016), Turpin (2016), Davenport (2015) and Bonder (2016). Not explicitly stated in the MR results tables how many SNPs were available for instrumentation (and indeed whether all of these were found in the outcome data) so the numbers here are the total added from their "Web Table 3", which describes 57 SNPs associated with 27 genera from 5 GWASs (some of which are combinations of multiple GWASs, others are just from one	No - they conducted a "post-hoc" power calculation suggesting greater than 80% power for strong associations but less than 80% power for weaker associations, unsurprisingly	Not mentioned	They undertook SNP-outcome direct association; therefore the estimates are not presented here						Authors state that "when different GWAS used incompatible microbiota units for SNPs predicting the same genera", they used the direct SNP-allele association rather than the MR estimate - therefore, in these instances, I have not presented the estimate here because these are not formal MR estimates	NA	Stata and R version 3.2.5	Not mentioned	No	No	"Bonferroni correction was used to adjust for multiple comparisons among genera within each outcome, giving a cutoff of P = 0.0019 for IHD in CARDIoGRAMplusC4D 1000 Genomes and a cutoff of P = 0.002 for the other outcomes"	Per allele (thus not presented)	SD	Beta	-0.008	NA	95	-0.014	-0.002	0.011	Bonferroni	NA	Authors mention general limitation of small number of strong SNPs "First, MR has stringent assumptions. Although we selected SNPs uniquely associated with 27 genera at the level of genome-wide significance, few of them achieved study-wide significance, and thus we could not fully rule out the possibility of weak instrument bias" and that there is a lack of replication across studies. And that there are general other limitations (canalization, winner's curse and selection bias); and that 16S is limited by resolution; and that ratios or dysbiosis is not possible to test; and how variable the gut microbiome is (e.g., environmentally and based on lifestyle factors from day to day) so good level of limitations considered. Though no real description of MR in the context of microbiome specifically	Authors state that "The possibility of residual pleiotropy is difficult to exclude, as the functions of most SNPs have not been comprehensively identified; use of the MR-Egger method and a weighted median to identify pleiotropy statistically was restricted by the limited number of genetic instruments"	Mention that " Confounding by population stratification is possible." but that they used studies all in Europeans so it's fine	Conducted post-hoc power calculations and state that there was 80% power with strong relationships but less than 80% with weaker associations	Had to go back to the original for most but numbers were presented	No	Blautia	LDL cholesterol	-0.008	NA	95	-0.014	-0.002	0.011	NA	NA
1308760143	No	No	Yes	The Roles of 27 Genera of Human Gut Microbiota in Ischemic Heart Disease, Type 2 Diabetes Mellitus, and Their Risk Factors: A Mendelian Randomization Study	2018	American Journal of Epidemiology	https://doi.org/10.1093/aje/kwy096	Qian Yang	Mary Schooling	cms1@hku.hk	School of Public Health, Li Ka Shing Faculty of Medicine, The University of Hong Kong, 7 Sassoon Road, Pokfulam, Hong Kong SAR, China	We used separate-sample Mendelian randomization to obtain estimates of the associations of 27 genera of gut microbiota with ischemic heart disease, type 2 diabetes mellitus, adiposity, lipid levels, and insulin resistance	Manipulation of the gut microbiota presents a new opportunity to combat chronic diseases. Randomized controlled trials of probiotics suggest some associations with adiposity, lipids, and insulin resistance, but to our knowledge no trials with “hard” outcomes have been conducted	Two-sample summary-level	Metabolites	HOMA_IR	Metabolic health	derived from paired fasting glucose and insulin measures using the homeostasis model assessment	HOMA-IR (MAGIC); Dupuis 2010	18+	Both	37037	NA	46186	NA	Not clear why this is different	healthy subjects	European	Gut microbiome	Desulfovibrio	Turpin 2016	age 6-35	both	1561	1561	NA	healthy subjects	European (from Canada, Isreal, and United States, with 100% "Caucasian"); First degree relatives of subjects with Crohn's disease	Not mentioned (differed between studies) - full information in the Exposure_GWASs tab	Not mentioned (differed between studies) - full information in the Exposure_GWASs tab	"Highly correlated SNPs (r-squared greater or equal to 0.8) were discarded)	Authors looked through Ensembl and the GWAS Catalog to look at phenotypes related to the SNPs and removed SNPs that could be pleiotropic (though this only removed 2 SNPs)	5e-08 from different studies	Harmonization not mentioned, neither are palindromic SNPs	"A highly correlated SNP (r-squared of 0.8) was used instead, if available) and apparently one SNP (rs892244) was replaced with rs8063330 because of a difference in major allele in the outcome GWAS	Not mentioned	NA	2	NA	58 (in discovery) and 4 (in replication) but after correcting for multiple testing, 6 (in discovery) and 1 (in replication)	The authors used a mixture of Goodrich (2016), Wang (2016), Turpin (2016), Davenport (2015) and Bonder (2016). Not explicitly stated in the MR results tables how many SNPs were available for instrumentation (and indeed whether all of these were found in the outcome data) so the numbers here are the total added from their "Web Table 3", which describes 57 SNPs associated with 27 genera from 5 GWASs (some of which are combinations of multiple GWASs, others are just from one	No - they conducted a "post-hoc" power calculation suggesting greater than 80% power for strong associations but less than 80% power for weaker associations, unsurprisingly	Not mentioned	Inverse variance weighted (fixed effects)						As the SNPs were from one study, they were able to run MR analyses (unit being per relative abundance (log10) apparently)	37	Stata and R version 3.2.5	Not mentioned	No	No	"Bonferroni correction was used to adjust for multiple comparisons among genera within each outcome, giving a cutoff of P = 0.0019 for IHD in CARDIoGRAMplusC4D 1000 Genomes and a cutoff of P = 0.002 for the other outcomes"	Per relative abundance (log10)	log-transformed (but not sure what original units are)	Beta	0.007	NA	95	0	0.014	0.046	Bonferroni	NA	Authors mention general limitation of small number of strong SNPs "First, MR has stringent assumptions. Although we selected SNPs uniquely associated with 27 genera at the level of genome-wide significance, few of them achieved study-wide significance, and thus we could not fully rule out the possibility of weak instrument bias" and that there is a lack of replication across studies. And that there are general other limitations (canalization, winner's curse and selection bias); and that 16S is limited by resolution; and that ratios or dysbiosis is not possible to test; and how variable the gut microbiome is (e.g., environmentally and based on lifestyle factors from day to day) so good level of limitations considered. Though no real description of MR in the context of microbiome specifically	Authors state that "The possibility of residual pleiotropy is difficult to exclude, as the functions of most SNPs have not been comprehensively identified; use of the MR-Egger method and a weighted median to identify pleiotropy statistically was restricted by the limited number of genetic instruments"	Mention that " Confounding by population stratification is possible." but that they used studies all in Europeans so it's fine	Conducted post-hoc power calculations and state that there was 80% power with strong relationships but less than 80% with weaker associations	Had to go back to the original for most but numbers were presented	No	Desulfovibrio	HOMA_IR	0.007	NA	95	0	0.014	0.046	NA	37
1308760143	No	No	Yes	The Roles of 27 Genera of Human Gut Microbiota in Ischemic Heart Disease, Type 2 Diabetes Mellitus, and Their Risk Factors: A Mendelian Randomization Study	2018	American Journal of Epidemiology	https://doi.org/10.1093/aje/kwy096	Qian Yang	Mary Schooling	cms1@hku.hk	School of Public Health, Li Ka Shing Faculty of Medicine, The University of Hong Kong, 7 Sassoon Road, Pokfulam, Hong Kong SAR, China	We used separate-sample Mendelian randomization to obtain estimates of the associations of 27 genera of gut microbiota with ischemic heart disease, type 2 diabetes mellitus, adiposity, lipid levels, and insulin resistance	Manipulation of the gut microbiota presents a new opportunity to combat chronic diseases. Randomized controlled trials of probiotics suggest some associations with adiposity, lipids, and insulin resistance, but to our knowledge no trials with “hard” outcomes have been conducted	Two-sample summary-level	Metabolites	HOMA_IR	Metabolic health	derived from paired fasting glucose and insulin measures using the homeostasis model assessment	HOMA-IR (MAGIC); Dupuis 2010	18+	Both	37037	NA	46186	NA	Not clear why this is different	healthy subjects	European	Gut microbiome	Dorea	Goodrich 2016	18-89	both	2731	1126	Not clear where this number has come from	healthy subjects	Not mentioned but likely European	Not mentioned (differed between studies) - full information in the Exposure_GWASs tab	Not mentioned (differed between studies) - full information in the Exposure_GWASs tab	"Highly correlated SNPs (r-squared greater or equal to 0.8) were discarded)	Authors looked through Ensembl and the GWAS Catalog to look at phenotypes related to the SNPs and removed SNPs that could be pleiotropic (though this only removed 2 SNPs)	5e-08 from different studies	Harmonization not mentioned, neither are palindromic SNPs	"A highly correlated SNP (r-squared of 0.8) was used instead, if available) and apparently one SNP (rs892244) was replaced with rs8063330 because of a difference in major allele in the outcome GWAS	Not mentioned	1	NA	NA	None reached study-wide threshold for taxa but one SNP reached a study-wide threshold for beta-diversity in smaller subset (n=1248)	The authors used a mixture of Goodrich (2016), Wang (2016), Turpin (2016), Davenport (2015) and Bonder (2016). Not explicitly stated in the MR results tables how many SNPs were available for instrumentation (and indeed whether all of these were found in the outcome data) so the numbers here are the total added from their "Web Table 3", which describes 57 SNPs associated with 27 genera from 5 GWASs (some of which are combinations of multiple GWASs, others are just from one	No - they conducted a "post-hoc" power calculation suggesting greater than 80% power for strong associations but less than 80% power for weaker associations, unsurprisingly	Not mentioned	Wald ratio						As the SNPs were from one study, they were able to run MR analyses (unit being per relative abundance (Box-Cox–transformed) apparently)	33	Stata and R version 3.2.5	Not mentioned	No	No	"Bonferroni correction was used to adjust for multiple comparisons among genera within each outcome, giving a cutoff of P = 0.0019 for IHD in CARDIoGRAMplusC4D 1000 Genomes and a cutoff of P = 0.002 for the other outcomes"	Per relative abundance (Box-Cox–transformed)	log-transformed (but not sure what original units are)	Beta	0.024	NA	95	0.005	0.043	0.013	Bonferroni	NA	Authors mention general limitation of small number of strong SNPs "First, MR has stringent assumptions. Although we selected SNPs uniquely associated with 27 genera at the level of genome-wide significance, few of them achieved study-wide significance, and thus we could not fully rule out the possibility of weak instrument bias" and that there is a lack of replication across studies. And that there are general other limitations (canalization, winner's curse and selection bias); and that 16S is limited by resolution; and that ratios or dysbiosis is not possible to test; and how variable the gut microbiome is (e.g., environmentally and based on lifestyle factors from day to day) so good level of limitations considered. Though no real description of MR in the context of microbiome specifically	Authors state that "The possibility of residual pleiotropy is difficult to exclude, as the functions of most SNPs have not been comprehensively identified; use of the MR-Egger method and a weighted median to identify pleiotropy statistically was restricted by the limited number of genetic instruments"	Mention that " Confounding by population stratification is possible." but that they used studies all in Europeans so it's fine	Conducted post-hoc power calculations and state that there was 80% power with strong relationships but less than 80% with weaker associations	Had to go back to the original for most but numbers were presented	No	Dorea	HOMA_IR	0.024	NA	95	0.005	0.043	0.013	NA	33
1308760143	No	No	Yes	The Roles of 27 Genera of Human Gut Microbiota in Ischemic Heart Disease, Type 2 Diabetes Mellitus, and Their Risk Factors: A Mendelian Randomization Study	2018	American Journal of Epidemiology	https://doi.org/10.1093/aje/kwy096	Qian Yang	Mary Schooling	cms1@hku.hk	School of Public Health, Li Ka Shing Faculty of Medicine, The University of Hong Kong, 7 Sassoon Road, Pokfulam, Hong Kong SAR, China	We used separate-sample Mendelian randomization to obtain estimates of the associations of 27 genera of gut microbiota with ischemic heart disease, type 2 diabetes mellitus, adiposity, lipid levels, and insulin resistance	Manipulation of the gut microbiota presents a new opportunity to combat chronic diseases. Randomized controlled trials of probiotics suggest some associations with adiposity, lipids, and insulin resistance, but to our knowledge no trials with “hard” outcomes have been conducted	Two-sample summary-level	Anthropometric traits	Waist hip ratio	Metabolic health	Not clear	Not clear - reference Locke et al (which doesn't mention GWAS of waist-hip ratio) and numbers look closer to Shungin et al.	Not clear	Not clear	Not clear	Not clear	210222	NA	Not clear	healthy subjects	Not clear	Gut microbiome	Faecalibacterium	Mixture of Wang, Goodrich and Turpin	Mixture of the three (Wang: 18-83; Goodrich: 18-89; Turpin: 6-35)	both	Individual sample sizes mentioned (though sample size for goodrich is not correct)	Should be 1812, 1126 and 1561	Not clear where this number has come from	healthy subjects	Mostly European	Not mentioned (differed between studies) - full information in the Exposure_GWASs tab	Not mentioned (differed between studies) - full information in the Exposure_GWASs tab	"Highly correlated SNPs (r-squared greater or equal to 0.8) were discarded)	Authors looked through Ensembl and the GWAS Catalog to look at phenotypes related to the SNPs and removed SNPs that could be pleiotropic (though this only removed 2 SNPs)	5e-08 from different studies	Harmonization not mentioned, neither are palindromic SNPs	"A highly correlated SNP (r-squared of 0.8) was used instead, if available) and apparently one SNP (rs892244) was replaced with rs8063330 because of a difference in major allele in the outcome GWAS	Not mentioned	NA	4	NA	Mixture of studies	The authors used a mixture of Goodrich (2016), Wang (2016), Turpin (2016), Davenport (2015) and Bonder (2016). Not explicitly stated in the MR results tables how many SNPs were available for instrumentation (and indeed whether all of these were found in the outcome data) so the numbers here are the total added from their "Web Table 3", which describes 57 SNPs associated with 27 genera from 5 GWASs (some of which are combinations of multiple GWASs, others are just from one	No - they conducted a "post-hoc" power calculation suggesting greater than 80% power for strong associations but less than 80% power for weaker associations, unsurprisingly	Not mentioned	They undertook SNP-outcome direct association; therefore the estimates are not presented here						Authors state that "when different GWAS used incompatible microbiota units for SNPs predicting the same genera", they used the direct SNP-allele association rather than the MR estimate - therefore, in these instances, I have not presented the estimate here because these are not formal MR estimates	54	Stata and R version 3.2.5	Not mentioned	No	No	"Bonferroni correction was used to adjust for multiple comparisons among genera within each outcome, giving a cutoff of P = 0.0019 for IHD in CARDIoGRAMplusC4D 1000 Genomes and a cutoff of P = 0.002 for the other outcomes"	Per allele (thus not presented)	SD	Beta	-0.009	NA	95	-0.016	-0.003	0.008	Bonferroni	NA	Authors mention general limitation of small number of strong SNPs "First, MR has stringent assumptions. Although we selected SNPs uniquely associated with 27 genera at the level of genome-wide significance, few of them achieved study-wide significance, and thus we could not fully rule out the possibility of weak instrument bias" and that there is a lack of replication across studies. And that there are general other limitations (canalization, winner's curse and selection bias); and that 16S is limited by resolution; and that ratios or dysbiosis is not possible to test; and how variable the gut microbiome is (e.g., environmentally and based on lifestyle factors from day to day) so good level of limitations considered. Though no real description of MR in the context of microbiome specifically	Authors state that "The possibility of residual pleiotropy is difficult to exclude, as the functions of most SNPs have not been comprehensively identified; use of the MR-Egger method and a weighted median to identify pleiotropy statistically was restricted by the limited number of genetic instruments"	Mention that " Confounding by population stratification is possible." but that they used studies all in Europeans so it's fine	Conducted post-hoc power calculations and state that there was 80% power with strong relationships but less than 80% with weaker associations	Had to go back to the original for most but numbers were presented	No	Faecalibacterium	Waist hip ratio	-0.009	NA	95	-0.016	-0.003	0.008	NA	54
1308760143	No	No	Yes	The Roles of 27 Genera of Human Gut Microbiota in Ischemic Heart Disease, Type 2 Diabetes Mellitus, and Their Risk Factors: A Mendelian Randomization Study	2018	American Journal of Epidemiology	https://doi.org/10.1093/aje/kwy096	Qian Yang	Mary Schooling	cms1@hku.hk	School of Public Health, Li Ka Shing Faculty of Medicine, The University of Hong Kong, 7 Sassoon Road, Pokfulam, Hong Kong SAR, China	We used separate-sample Mendelian randomization to obtain estimates of the associations of 27 genera of gut microbiota with ischemic heart disease, type 2 diabetes mellitus, adiposity, lipid levels, and insulin resistance	Manipulation of the gut microbiota presents a new opportunity to combat chronic diseases. Randomized controlled trials of probiotics suggest some associations with adiposity, lipids, and insulin resistance, but to our knowledge no trials with “hard” outcomes have been conducted	Two-sample summary-level	Heart disease	Ischemic heart disease	Cardiovascular	Variation across different studies - ICD codes, etc.	Coronary heart disease (CARDioGRAMplusC4D); Deloukas 2013	50+	Both	63746	130681	63746	130681	NA	case-control	European or South Asian	Gut microbiome	Lachnospira	Turpin 2016	age 6-35	both	1561	1561	NA	healthy subjects	European (from Canada, Isreal, and United States, with 100% "Caucasian"); First degree relatives of subjects with Crohn's disease	Not mentioned (differed between studies) - full information in the Exposure_GWASs tab	Not mentioned (differed between studies) - full information in the Exposure_GWASs tab	"Highly correlated SNPs (r-squared greater or equal to 0.8) were discarded)	Authors looked through Ensembl and the GWAS Catalog to look at phenotypes related to the SNPs and removed SNPs that could be pleiotropic (though this only removed 2 SNPs)	5e-08 from different studies	Harmonization not mentioned, neither are palindromic SNPs	"A highly correlated SNP (r-squared of 0.8) was used instead, if available) and apparently one SNP (rs892244) was replaced with rs8063330 because of a difference in major allele in the outcome GWAS	Not mentioned	1	NA	NA	58 (in discovery) and 4 (in replication) but after correcting for multiple testing, 6 (in discovery) and 1 (in replication)	The authors used a mixture of Goodrich (2016), Wang (2016), Turpin (2016), Davenport (2015) and Bonder (2016). Not explicitly stated in the MR results tables how many SNPs were available for instrumentation (and indeed whether all of these were found in the outcome data) so the numbers here are the total added from their "Web Table 3", which describes 57 SNPs associated with 27 genera from 5 GWASs (some of which are combinations of multiple GWASs, others are just from one	No - they conducted a "post-hoc" power calculation suggesting greater than 80% power for strong associations but less than 80% power for weaker associations, unsurprisingly	Not mentioned	Wald ratio						As the SNPs were from one study, they were able to run MR analyses (unit being per relative abundance (log10) apparently)	31	Stata and R version 3.2.5	Not mentioned	No	No	"Bonferroni correction was used to adjust for multiple comparisons among genera within each outcome, giving a cutoff of P = 0.0019 for IHD in CARDIoGRAMplusC4D 1000 Genomes and a cutoff of P = 0.002 for the other outcomes"	Per relative abundance (log10)	OR	OR	1.095	NA	95	1.001	1.197	0.046	Bonferroni	NA	Authors mention general limitation of small number of strong SNPs "First, MR has stringent assumptions. Although we selected SNPs uniquely associated with 27 genera at the level of genome-wide significance, few of them achieved study-wide significance, and thus we could not fully rule out the possibility of weak instrument bias" and that there is a lack of replication across studies. And that there are general other limitations (canalization, winner's curse and selection bias); and that 16S is limited by resolution; and that ratios or dysbiosis is not possible to test; and how variable the gut microbiome is (e.g., environmentally and based on lifestyle factors from day to day) so good level of limitations considered. Though no real description of MR in the context of microbiome specifically	Authors state that "The possibility of residual pleiotropy is difficult to exclude, as the functions of most SNPs have not been comprehensively identified; use of the MR-Egger method and a weighted median to identify pleiotropy statistically was restricted by the limited number of genetic instruments"	Mention that " Confounding by population stratification is possible." but that they used studies all in Europeans so it's fine	Conducted post-hoc power calculations and state that there was 80% power with strong relationships but less than 80% with weaker associations	Had to go back to the original for most but numbers were presented	No	Lachnospira	Ischemic heart disease	1.095	NA	95	1.001	1.197	0.046	NA	31
1308760143	No	No	Yes	The Roles of 27 Genera of Human Gut Microbiota in Ischemic Heart Disease, Type 2 Diabetes Mellitus, and Their Risk Factors: A Mendelian Randomization Study	2018	American Journal of Epidemiology	https://doi.org/10.1093/aje/kwy096	Qian Yang	Mary Schooling	cms1@hku.hk	School of Public Health, Li Ka Shing Faculty of Medicine, The University of Hong Kong, 7 Sassoon Road, Pokfulam, Hong Kong SAR, China	We used separate-sample Mendelian randomization to obtain estimates of the associations of 27 genera of gut microbiota with ischemic heart disease, type 2 diabetes mellitus, adiposity, lipid levels, and insulin resistance	Manipulation of the gut microbiota presents a new opportunity to combat chronic diseases. Randomized controlled trials of probiotics suggest some associations with adiposity, lipids, and insulin resistance, but to our knowledge no trials with “hard” outcomes have been conducted	Two-sample summary-level	Heart disease	Ischemic heart disease	Cardiovascular	Case status was defined by an inclusive CAD diagnosis (e.g. myocardial infarction (MI), acute coronary syndrome, chronic stable angina, or coronary stenosis >50%)	Coronary artery disease (CARDIoGRAMplusC4D); Nikpay 2015	18+	Both	60801	123504	60801	123504	NA	case-control	Mainly European (77%)	Gut microbiome	Lactobacillus	Turpin 2016	age 6-35	both	1561	1561	NA	healthy subjects	European (from Canada, Isreal, and United States, with 100% "Caucasian"); First degree relatives of subjects with Crohn's disease	Not mentioned (differed between studies) - full information in the Exposure_GWASs tab	Not mentioned (differed between studies) - full information in the Exposure_GWASs tab	"Highly correlated SNPs (r-squared greater or equal to 0.8) were discarded)	Authors looked through Ensembl and the GWAS Catalog to look at phenotypes related to the SNPs and removed SNPs that could be pleiotropic (though this only removed 2 SNPs)	5e-08 from different studies	Harmonization not mentioned, neither are palindromic SNPs	"A highly correlated SNP (r-squared of 0.8) was used instead, if available) and apparently one SNP (rs892244) was replaced with rs8063330 because of a difference in major allele in the outcome GWAS	Not mentioned	NA	4		58 (in discovery) and 4 (in replication) but after correcting for multiple testing, 6 (in discovery) and 1 (in replication)	The authors used a mixture of Goodrich (2016), Wang (2016), Turpin (2016), Davenport (2015) and Bonder (2016). Not explicitly stated in the MR results tables how many SNPs were available for instrumentation (and indeed whether all of these were found in the outcome data) so the numbers here are the total added from their "Web Table 3", which describes 57 SNPs associated with 27 genera from 5 GWASs (some of which are combinations of multiple GWASs, others are just from one	No - they conducted a "post-hoc" power calculation suggesting greater than 80% power for strong associations but less than 80% power for weaker associations, unsurprisingly	Not mentioned	Inverse variance weighted (fixed effects)						As the SNPs were from one study, they were able to run MR analyses (unit being per relative abundance (log10) apparently)	34	Stata and R version 3.2.5	Not mentioned	No	No	"Bonferroni correction was used to adjust for multiple comparisons among genera within each outcome, giving a cutoff of P = 0.0019 for IHD in CARDIoGRAMplusC4D 1000 Genomes and a cutoff of P = 0.002 for the other outcomes"	Per relative abundance (log10)	OR	OR	0.993	NA	95	0.973	1.014	NA	Bonferroni	NA	Authors mention general limitation of small number of strong SNPs "First, MR has stringent assumptions. Although we selected SNPs uniquely associated with 27 genera at the level of genome-wide significance, few of them achieved study-wide significance, and thus we could not fully rule out the possibility of weak instrument bias" and that there is a lack of replication across studies. And that there are general other limitations (canalization, winner's curse and selection bias); and that 16S is limited by resolution; and that ratios or dysbiosis is not possible to test; and how variable the gut microbiome is (e.g., environmentally and based on lifestyle factors from day to day) so good level of limitations considered. Though no real description of MR in the context of microbiome specifically	Authors state that "The possibility of residual pleiotropy is difficult to exclude, as the functions of most SNPs have not been comprehensively identified; use of the MR-Egger method and a weighted median to identify pleiotropy statistically was restricted by the limited number of genetic instruments"	Mention that " Confounding by population stratification is possible." but that they used studies all in Europeans so it's fine	Conducted post-hoc power calculations and state that there was 80% power with strong relationships but less than 80% with weaker associations	Had to go back to the original for most but numbers were presented	No	Lactobacillus	Ischemic heart disease	0.993	NA	95	0.973	1.014	NA	NA	34
1308760143	No	No	Yes	The Roles of 27 Genera of Human Gut Microbiota in Ischemic Heart Disease, Type 2 Diabetes Mellitus, and Their Risk Factors: A Mendelian Randomization Study	2018	American Journal of Epidemiology	https://doi.org/10.1093/aje/kwy096	Qian Yang	Mary Schooling	cms1@hku.hk	School of Public Health, Li Ka Shing Faculty of Medicine, The University of Hong Kong, 7 Sassoon Road, Pokfulam, Hong Kong SAR, China	We used separate-sample Mendelian randomization to obtain estimates of the associations of 27 genera of gut microbiota with ischemic heart disease, type 2 diabetes mellitus, adiposity, lipid levels, and insulin resistance	Manipulation of the gut microbiota presents a new opportunity to combat chronic diseases. Randomized controlled trials of probiotics suggest some associations with adiposity, lipids, and insulin resistance, but to our knowledge no trials with “hard” outcomes have been conducted	Two-sample summary-level	Heart disease	Ischemic heart disease	Cardiovascular	Case status was defined by an inclusive CAD diagnosis (e.g. myocardial infarction (MI), acute coronary syndrome, chronic stable angina, or coronary stenosis >50%)	Coronary artery disease (CARDIoGRAMplusC4D); Nikpay 2015	18+	Both	60801	123504	60801	123504	NA	case-control	Mainly European (77%)	Gut microbiome	Acidaminococcus	Turpin 2016	age 6-35	both	1561	1561	NA	healthy subjects	European (from Canada, Isreal, and United States, with 100% "Caucasian"); First degree relatives of subjects with Crohn's disease	Not mentioned (differed between studies) - full information in the Exposure_GWASs tab	Not mentioned (differed between studies) - full information in the Exposure_GWASs tab	"Highly correlated SNPs (r-squared greater or equal to 0.8) were discarded)	Authors looked through Ensembl and the GWAS Catalog to look at phenotypes related to the SNPs and removed SNPs that could be pleiotropic (though this only removed 2 SNPs)	5e-08 from different studies	Harmonization not mentioned, neither are palindromic SNPs	"A highly correlated SNP (r-squared of 0.8) was used instead, if available) and apparently one SNP (rs892244) was replaced with rs8063330 because of a difference in major allele in the outcome GWAS	Not mentioned	NA	6		58 (in discovery) and 4 (in replication) but after correcting for multiple testing, 6 (in discovery) and 1 (in replication)	The authors used a mixture of Goodrich (2016), Wang (2016), Turpin (2016), Davenport (2015) and Bonder (2016). Not explicitly stated in the MR results tables how many SNPs were available for instrumentation (and indeed whether all of these were found in the outcome data) so the numbers here are the total added from their "Web Table 3", which describes 57 SNPs associated with 27 genera from 5 GWASs (some of which are combinations of multiple GWASs, others are just from one	No - they conducted a "post-hoc" power calculation suggesting greater than 80% power for strong associations but less than 80% power for weaker associations, unsurprisingly	Not mentioned	Inverse variance weighted (fixed effects)						As the SNPs were from one study, they were able to run MR analyses (unit being per relative abundance (log10) apparently)	46	Stata and R version 3.2.5	Not mentioned	No	No	"Bonferroni correction was used to adjust for multiple comparisons among genera within each outcome, giving a cutoff of P = 0.0019 for IHD in CARDIoGRAMplusC4D 1000 Genomes and a cutoff of P = 0.002 for the other outcomes"	Per relative abundance (log10)	OR	OR	1	NA	95	0.999	1.002	NA	Bonferroni	NA	Authors mention general limitation of small number of strong SNPs "First, MR has stringent assumptions. Although we selected SNPs uniquely associated with 27 genera at the level of genome-wide significance, few of them achieved study-wide significance, and thus we could not fully rule out the possibility of weak instrument bias" and that there is a lack of replication across studies. And that there are general other limitations (canalization, winner's curse and selection bias); and that 16S is limited by resolution; and that ratios or dysbiosis is not possible to test; and how variable the gut microbiome is (e.g., environmentally and based on lifestyle factors from day to day) so good level of limitations considered. Though no real description of MR in the context of microbiome specifically	Authors state that "The possibility of residual pleiotropy is difficult to exclude, as the functions of most SNPs have not been comprehensively identified; use of the MR-Egger method and a weighted median to identify pleiotropy statistically was restricted by the limited number of genetic instruments"	Mention that " Confounding by population stratification is possible." but that they used studies all in Europeans so it's fine	Conducted post-hoc power calculations and state that there was 80% power with strong relationships but less than 80% with weaker associations	Had to go back to the original for most but numbers were presented	No	Acidaminococcus	Ischemic heart disease	1	NA	95	0.999	1.002	NA	NA	46
1308760143	No	No	Yes	The Roles of 27 Genera of Human Gut Microbiota in Ischemic Heart Disease, Type 2 Diabetes Mellitus, and Their Risk Factors: A Mendelian Randomization Study	2018	American Journal of Epidemiology	https://doi.org/10.1093/aje/kwy096	Qian Yang	Mary Schooling	cms1@hku.hk	School of Public Health, Li Ka Shing Faculty of Medicine, The University of Hong Kong, 7 Sassoon Road, Pokfulam, Hong Kong SAR, China	We used separate-sample Mendelian randomization to obtain estimates of the associations of 27 genera of gut microbiota with ischemic heart disease, type 2 diabetes mellitus, adiposity, lipid levels, and insulin resistance	Manipulation of the gut microbiota presents a new opportunity to combat chronic diseases. Randomized controlled trials of probiotics suggest some associations with adiposity, lipids, and insulin resistance, but to our knowledge no trials with “hard” outcomes have been conducted	Two-sample summary-level	Heart disease	Ischemic heart disease	Cardiovascular	Variation across different studies - ICD codes, etc.	Coronary heart disease (CARDioGRAMplusC4D); Deloukas 2013	50+	Both	63746	130681	63746	130681	NA	case-control	European or South Asian	Gut microbiome	Acidaminococcus	Turpin 2016	age 6-35	both	1561	1561	NA	healthy subjects	European (from Canada, Isreal, and United States, with 100% "Caucasian"); First degree relatives of subjects with Crohn's disease	Not mentioned (differed between studies) - full information in the Exposure_GWASs tab	Not mentioned (differed between studies) - full information in the Exposure_GWASs tab	"Highly correlated SNPs (r-squared greater or equal to 0.8) were discarded)	Authors looked through Ensembl and the GWAS Catalog to look at phenotypes related to the SNPs and removed SNPs that could be pleiotropic (though this only removed 2 SNPs)	5e-08 from different studies	Harmonization not mentioned, neither are palindromic SNPs	"A highly correlated SNP (r-squared of 0.8) was used instead, if available) and apparently one SNP (rs892244) was replaced with rs8063330 because of a difference in major allele in the outcome GWAS	Not mentioned	NA	5		58 (in discovery) and 4 (in replication) but after correcting for multiple testing, 6 (in discovery) and 1 (in replication)	The authors used a mixture of Goodrich (2016), Wang (2016), Turpin (2016), Davenport (2015) and Bonder (2016). Not explicitly stated in the MR results tables how many SNPs were available for instrumentation (and indeed whether all of these were found in the outcome data) so the numbers here are the total added from their "Web Table 3", which describes 57 SNPs associated with 27 genera from 5 GWASs (some of which are combinations of multiple GWASs, others are just from one	No - they conducted a "post-hoc" power calculation suggesting greater than 80% power for strong associations but less than 80% power for weaker associations, unsurprisingly	Not mentioned	Inverse variance weighted (fixed effects)						As the SNPs were from one study, they were able to run MR analyses (unit being per relative abundance (log10) apparently)	47	Stata and R version 3.2.5	Not mentioned	No	No	"Bonferroni correction was used to adjust for multiple comparisons among genera within each outcome, giving a cutoff of P = 0.0019 for IHD in CARDIoGRAMplusC4D 1000 Genomes and a cutoff of P = 0.002 for the other outcomes"	Per relative abundance (log10)	OR	OR	1	NA	95	0.998	1.002	NA	Bonferroni	NA	Authors mention general limitation of small number of strong SNPs "First, MR has stringent assumptions. Although we selected SNPs uniquely associated with 27 genera at the level of genome-wide significance, few of them achieved study-wide significance, and thus we could not fully rule out the possibility of weak instrument bias" and that there is a lack of replication across studies. And that there are general other limitations (canalization, winner's curse and selection bias); and that 16S is limited by resolution; and that ratios or dysbiosis is not possible to test; and how variable the gut microbiome is (e.g., environmentally and based on lifestyle factors from day to day) so good level of limitations considered. Though no real description of MR in the context of microbiome specifically	Authors state that "The possibility of residual pleiotropy is difficult to exclude, as the functions of most SNPs have not been comprehensively identified; use of the MR-Egger method and a weighted median to identify pleiotropy statistically was restricted by the limited number of genetic instruments"	Mention that " Confounding by population stratification is possible." but that they used studies all in Europeans so it's fine	Conducted post-hoc power calculations and state that there was 80% power with strong relationships but less than 80% with weaker associations	Had to go back to the original for most but numbers were presented	No	Acidaminococcus	Ischemic heart disease	1	NA	95	0.998	1.002	NA	NA	47
1308760143	No	No	Yes	The Roles of 27 Genera of Human Gut Microbiota in Ischemic Heart Disease, Type 2 Diabetes Mellitus, and Their Risk Factors: A Mendelian Randomization Study	2018	American Journal of Epidemiology	https://doi.org/10.1093/aje/kwy096	Qian Yang	Mary Schooling	cms1@hku.hk	School of Public Health, Li Ka Shing Faculty of Medicine, The University of Hong Kong, 7 Sassoon Road, Pokfulam, Hong Kong SAR, China	We used separate-sample Mendelian randomization to obtain estimates of the associations of 27 genera of gut microbiota with ischemic heart disease, type 2 diabetes mellitus, adiposity, lipid levels, and insulin resistance	Manipulation of the gut microbiota presents a new opportunity to combat chronic diseases. Randomized controlled trials of probiotics suggest some associations with adiposity, lipids, and insulin resistance, but to our knowledge no trials with “hard” outcomes have been conducted	Two-sample summary-level	Anthropometric traits	Type 2 diabetes	Metabolic health	Not discussed	Type 2 diabetes (DIAGRAM); Morris 2012	Youngest mean age 43.1 (SD +/- 6.8 years)	Both	34840	114981	34380	114981	NA	case-control	European	Gut microbiome	Acidaminococcus	Turpin 2016	age 6-35	both	1561	1561	NA	healthy subjects	European (from Canada, Isreal, and United States, with 100% "Caucasian"); First degree relatives of subjects with Crohn's disease	Not mentioned (differed between studies) - full information in the Exposure_GWASs tab	Not mentioned (differed between studies) - full information in the Exposure_GWASs tab	"Highly correlated SNPs (r-squared greater or equal to 0.8) were discarded)	Authors looked through Ensembl and the GWAS Catalog to look at phenotypes related to the SNPs and removed SNPs that could be pleiotropic (though this only removed 2 SNPs)	5e-08 from different studies	Harmonization not mentioned, neither are palindromic SNPs	"A highly correlated SNP (r-squared of 0.8) was used instead, if available) and apparently one SNP (rs892244) was replaced with rs8063330 because of a difference in major allele in the outcome GWAS	Not mentioned	NA	5		58 (in discovery) and 4 (in replication) but after correcting for multiple testing, 6 (in discovery) and 1 (in replication)	The authors used a mixture of Goodrich (2016), Wang (2016), Turpin (2016), Davenport (2015) and Bonder (2016). Not explicitly stated in the MR results tables how many SNPs were available for instrumentation (and indeed whether all of these were found in the outcome data) so the numbers here are the total added from their "Web Table 3", which describes 57 SNPs associated with 27 genera from 5 GWASs (some of which are combinations of multiple GWASs, others are just from one	No - they conducted a "post-hoc" power calculation suggesting greater than 80% power for strong associations but less than 80% power for weaker associations, unsurprisingly	Not mentioned	Inverse variance weighted (fixed effects)						As the SNPs were from one study, they were able to run MR analyses (unit being per relative abundance (log10) apparently)	47	Stata and R version 3.2.5	Not mentioned	No	No	"Bonferroni correction was used to adjust for multiple comparisons among genera within each outcome, giving a cutoff of P = 0.0019 for IHD in CARDIoGRAMplusC4D 1000 Genomes and a cutoff of P = 0.002 for the other outcomes"	Per relative abundance (log10)	OR	OR	0.997	NA	95	0.995	1	NA	Bonferroni	NA	Authors mention general limitation of small number of strong SNPs "First, MR has stringent assumptions. Although we selected SNPs uniquely associated with 27 genera at the level of genome-wide significance, few of them achieved study-wide significance, and thus we could not fully rule out the possibility of weak instrument bias" and that there is a lack of replication across studies. And that there are general other limitations (canalization, winner's curse and selection bias); and that 16S is limited by resolution; and that ratios or dysbiosis is not possible to test; and how variable the gut microbiome is (e.g., environmentally and based on lifestyle factors from day to day) so good level of limitations considered. Though no real description of MR in the context of microbiome specifically	Authors state that "The possibility of residual pleiotropy is difficult to exclude, as the functions of most SNPs have not been comprehensively identified; use of the MR-Egger method and a weighted median to identify pleiotropy statistically was restricted by the limited number of genetic instruments"	Mention that " Confounding by population stratification is possible." but that they used studies all in Europeans so it's fine	Conducted post-hoc power calculations and state that there was 80% power with strong relationships but less than 80% with weaker associations	Had to go back to the original for most but numbers were presented	No	Acidaminococcus	Type 2 diabetes	0.997	NA	95	0.995	1	NA	NA	47
1308760143	No	No	Yes	The Roles of 27 Genera of Human Gut Microbiota in Ischemic Heart Disease, Type 2 Diabetes Mellitus, and Their Risk Factors: A Mendelian Randomization Study	2018	American Journal of Epidemiology	https://doi.org/10.1093/aje/kwy096	Qian Yang	Mary Schooling	cms1@hku.hk	School of Public Health, Li Ka Shing Faculty of Medicine, The University of Hong Kong, 7 Sassoon Road, Pokfulam, Hong Kong SAR, China	We used separate-sample Mendelian randomization to obtain estimates of the associations of 27 genera of gut microbiota with ischemic heart disease, type 2 diabetes mellitus, adiposity, lipid levels, and insulin resistance	Manipulation of the gut microbiota presents a new opportunity to combat chronic diseases. Randomized controlled trials of probiotics suggest some associations with adiposity, lipids, and insulin resistance, but to our knowledge no trials with “hard” outcomes have been conducted	Two-sample summary-level	Anthropometric traits	Body mass index	Metabolic health	Measured or self-reported weight in kg per height in metres squared	Body Mass Index (GIANT); Locke 2015	18+	Both	339224	NA	332154	NA	Authors do say that they used data of European descent (which matches the exposure data source)	healthy subjects	European, Asian, African	Gut microbiome	Acidaminococcus	Turpin 2016	age 6-35	both	1561	1561	NA	healthy subjects	European (from Canada, Isreal, and United States, with 100% "Caucasian"); First degree relatives of subjects with Crohn's disease	Not mentioned (differed between studies) - full information in the Exposure_GWASs tab	Not mentioned (differed between studies) - full information in the Exposure_GWASs tab	"Highly correlated SNPs (r-squared greater or equal to 0.8) were discarded)	Authors looked through Ensembl and the GWAS Catalog to look at phenotypes related to the SNPs and removed SNPs that could be pleiotropic (though this only removed 2 SNPs)	5e-08 from different studies	Harmonization not mentioned, neither are palindromic SNPs	"A highly correlated SNP (r-squared of 0.8) was used instead, if available) and apparently one SNP (rs892244) was replaced with rs8063330 because of a difference in major allele in the outcome GWAS	Not mentioned	NA	5		58 (in discovery) and 4 (in replication) but after correcting for multiple testing, 6 (in discovery) and 1 (in replication)	The authors used a mixture of Goodrich (2016), Wang (2016), Turpin (2016), Davenport (2015) and Bonder (2016). Not explicitly stated in the MR results tables how many SNPs were available for instrumentation (and indeed whether all of these were found in the outcome data) so the numbers here are the total added from their "Web Table 3", which describes 57 SNPs associated with 27 genera from 5 GWASs (some of which are combinations of multiple GWASs, others are just from one	No - they conducted a "post-hoc" power calculation suggesting greater than 80% power for strong associations but less than 80% power for weaker associations, unsurprisingly	Not mentioned	Inverse variance weighted (fixed effects)						As the SNPs were from one study, they were able to run MR analyses (unit being per relative abundance (log10) apparently)	47	Stata and R version 3.2.5	Not mentioned	No	No	"Bonferroni correction was used to adjust for multiple comparisons among genera within each outcome, giving a cutoff of P = 0.0019 for IHD in CARDIoGRAMplusC4D 1000 Genomes and a cutoff of P = 0.002 for the other outcomes"	Per relative abundance (log10)	SD	Beta	-0.00045	NA	95	˗0.001	0.000087	NA	Bonferroni	NA	Authors mention general limitation of small number of strong SNPs "First, MR has stringent assumptions. Although we selected SNPs uniquely associated with 27 genera at the level of genome-wide significance, few of them achieved study-wide significance, and thus we could not fully rule out the possibility of weak instrument bias" and that there is a lack of replication across studies. And that there are general other limitations (canalization, winner's curse and selection bias); and that 16S is limited by resolution; and that ratios or dysbiosis is not possible to test; and how variable the gut microbiome is (e.g., environmentally and based on lifestyle factors from day to day) so good level of limitations considered. Though no real description of MR in the context of microbiome specifically	Authors state that "The possibility of residual pleiotropy is difficult to exclude, as the functions of most SNPs have not been comprehensively identified; use of the MR-Egger method and a weighted median to identify pleiotropy statistically was restricted by the limited number of genetic instruments"	Mention that " Confounding by population stratification is possible." but that they used studies all in Europeans so it's fine	Conducted post-hoc power calculations and state that there was 80% power with strong relationships but less than 80% with weaker associations	Had to go back to the original for most but numbers were presented	No	Acidaminococcus	Body mass index	-0.00045	NA	95	˗0.001	0.000087	NA	NA	47
1308760143	No	No	Yes	The Roles of 27 Genera of Human Gut Microbiota in Ischemic Heart Disease, Type 2 Diabetes Mellitus, and Their Risk Factors: A Mendelian Randomization Study	2018	American Journal of Epidemiology	https://doi.org/10.1093/aje/kwy096	Qian Yang	Mary Schooling	cms1@hku.hk	School of Public Health, Li Ka Shing Faculty of Medicine, The University of Hong Kong, 7 Sassoon Road, Pokfulam, Hong Kong SAR, China	We used separate-sample Mendelian randomization to obtain estimates of the associations of 27 genera of gut microbiota with ischemic heart disease, type 2 diabetes mellitus, adiposity, lipid levels, and insulin resistance	Manipulation of the gut microbiota presents a new opportunity to combat chronic diseases. Randomized controlled trials of probiotics suggest some associations with adiposity, lipids, and insulin resistance, but to our knowledge no trials with “hard” outcomes have been conducted	Two-sample summary-level	Anthropometric traits	Waist hip ratio	Metabolic health	Not clear	Not clear - reference Locke et al (which doesn't mention GWAS of waist-hip ratio) and numbers look closer to Shungin et al.	Not clear	Not clear	Not clear	Not clear	210222	NA	Not clear	healthy subjects	Not clear	Gut microbiome	Acidaminococcus	Turpin 2016	age 6-35	both	1561	1561	NA	healthy subjects	European (from Canada, Isreal, and United States, with 100% "Caucasian"); First degree relatives of subjects with Crohn's disease	Not mentioned (differed between studies) - full information in the Exposure_GWASs tab	Not mentioned (differed between studies) - full information in the Exposure_GWASs tab	"Highly correlated SNPs (r-squared greater or equal to 0.8) were discarded)	Authors looked through Ensembl and the GWAS Catalog to look at phenotypes related to the SNPs and removed SNPs that could be pleiotropic (though this only removed 2 SNPs)	5e-08 from different studies	Harmonization not mentioned, neither are palindromic SNPs	"A highly correlated SNP (r-squared of 0.8) was used instead, if available) and apparently one SNP (rs892244) was replaced with rs8063330 because of a difference in major allele in the outcome GWAS	Not mentioned	NA	5		58 (in discovery) and 4 (in replication) but after correcting for multiple testing, 6 (in discovery) and 1 (in replication)	The authors used a mixture of Goodrich (2016), Wang (2016), Turpin (2016), Davenport (2015) and Bonder (2016). Not explicitly stated in the MR results tables how many SNPs were available for instrumentation (and indeed whether all of these were found in the outcome data) so the numbers here are the total added from their "Web Table 3", which describes 57 SNPs associated with 27 genera from 5 GWASs (some of which are combinations of multiple GWASs, others are just from one	No - they conducted a "post-hoc" power calculation suggesting greater than 80% power for strong associations but less than 80% power for weaker associations, unsurprisingly	Not mentioned	Inverse variance weighted (fixed effects)						As the SNPs were from one study, they were able to run MR analyses (unit being per relative abundance (log10) apparently)	47	Stata and R version 3.2.5	Not mentioned	No	No	"Bonferroni correction was used to adjust for multiple comparisons among genera within each outcome, giving a cutoff of P = 0.0019 for IHD in CARDIoGRAMplusC4D 1000 Genomes and a cutoff of P = 0.002 for the other outcomes"	Per relative abundance (log10)	SD	Beta	-0.00027	NA	95	˗0.001	0.00033	NA	Bonferroni	NA	Authors mention general limitation of small number of strong SNPs "First, MR has stringent assumptions. Although we selected SNPs uniquely associated with 27 genera at the level of genome-wide significance, few of them achieved study-wide significance, and thus we could not fully rule out the possibility of weak instrument bias" and that there is a lack of replication across studies. And that there are general other limitations (canalization, winner's curse and selection bias); and that 16S is limited by resolution; and that ratios or dysbiosis is not possible to test; and how variable the gut microbiome is (e.g., environmentally and based on lifestyle factors from day to day) so good level of limitations considered. Though no real description of MR in the context of microbiome specifically	Authors state that "The possibility of residual pleiotropy is difficult to exclude, as the functions of most SNPs have not been comprehensively identified; use of the MR-Egger method and a weighted median to identify pleiotropy statistically was restricted by the limited number of genetic instruments"	Mention that " Confounding by population stratification is possible." but that they used studies all in Europeans so it's fine	Conducted post-hoc power calculations and state that there was 80% power with strong relationships but less than 80% with weaker associations	Had to go back to the original for most but numbers were presented	No	Acidaminococcus	Waist hip ratio	-0.00027	NA	95	˗0.001	0.00033	NA	NA	47
1308760143	No	No	Yes	The Roles of 27 Genera of Human Gut Microbiota in Ischemic Heart Disease, Type 2 Diabetes Mellitus, and Their Risk Factors: A Mendelian Randomization Study	2018	American Journal of Epidemiology	https://doi.org/10.1093/aje/kwy096	Qian Yang	Mary Schooling	cms1@hku.hk	School of Public Health, Li Ka Shing Faculty of Medicine, The University of Hong Kong, 7 Sassoon Road, Pokfulam, Hong Kong SAR, China	We used separate-sample Mendelian randomization to obtain estimates of the associations of 27 genera of gut microbiota with ischemic heart disease, type 2 diabetes mellitus, adiposity, lipid levels, and insulin resistance	Manipulation of the gut microbiota presents a new opportunity to combat chronic diseases. Randomized controlled trials of probiotics suggest some associations with adiposity, lipids, and insulin resistance, but to our knowledge no trials with “hard” outcomes have been conducted	Two-sample summary-level	Metabolites	LDL cholesterol	Metabolic health	Blood lipid levels were typically measured after > 8 hours of fasting. Individuals known to be on lipid-lowering medication were excluded when possible. LDL cholesterol levels were directly measured in 10 studies (24% of total study individuals) and estimated using the Friedewald formula in the remaining studies	LDL (GLGC); Willer 2013	18+	Both	188577	NA	188577	NA	NA	healthy subjects	European	Gut microbiome	Acidaminococcus	Turpin 2016	age 6-35	both	1561	1561	NA	healthy subjects	European (from Canada, Isreal, and United States, with 100% "Caucasian"); First degree relatives of subjects with Crohn's disease	Not mentioned (differed between studies) - full information in the Exposure_GWASs tab	Not mentioned (differed between studies) - full information in the Exposure_GWASs tab	"Highly correlated SNPs (r-squared greater or equal to 0.8) were discarded)	Authors looked through Ensembl and the GWAS Catalog to look at phenotypes related to the SNPs and removed SNPs that could be pleiotropic (though this only removed 2 SNPs)	5e-08 from different studies	Harmonization not mentioned, neither are palindromic SNPs	"A highly correlated SNP (r-squared of 0.8) was used instead, if available) and apparently one SNP (rs892244) was replaced with rs8063330 because of a difference in major allele in the outcome GWAS	Not mentioned	NA	5		58 (in discovery) and 4 (in replication) but after correcting for multiple testing, 6 (in discovery) and 1 (in replication)	The authors used a mixture of Goodrich (2016), Wang (2016), Turpin (2016), Davenport (2015) and Bonder (2016). Not explicitly stated in the MR results tables how many SNPs were available for instrumentation (and indeed whether all of these were found in the outcome data) so the numbers here are the total added from their "Web Table 3", which describes 57 SNPs associated with 27 genera from 5 GWASs (some of which are combinations of multiple GWASs, others are just from one	No - they conducted a "post-hoc" power calculation suggesting greater than 80% power for strong associations but less than 80% power for weaker associations, unsurprisingly	Not mentioned	Inverse variance weighted (fixed effects)						As the SNPs were from one study, they were able to run MR analyses (unit being per relative abundance (log10) apparently)	47	Stata and R version 3.2.5	Not mentioned	No	No	"Bonferroni correction was used to adjust for multiple comparisons among genera within each outcome, giving a cutoff of P = 0.0019 for IHD in CARDIoGRAMplusC4D 1000 Genomes and a cutoff of P = 0.002 for the other outcomes"	Per relative abundance (log10)	SD	Beta	0.00033	NA	95	˗0.001	0.00039	NA	Bonferroni	NA	Authors mention general limitation of small number of strong SNPs "First, MR has stringent assumptions. Although we selected SNPs uniquely associated with 27 genera at the level of genome-wide significance, few of them achieved study-wide significance, and thus we could not fully rule out the possibility of weak instrument bias" and that there is a lack of replication across studies. And that there are general other limitations (canalization, winner's curse and selection bias); and that 16S is limited by resolution; and that ratios or dysbiosis is not possible to test; and how variable the gut microbiome is (e.g., environmentally and based on lifestyle factors from day to day) so good level of limitations considered. Though no real description of MR in the context of microbiome specifically	Authors state that "The possibility of residual pleiotropy is difficult to exclude, as the functions of most SNPs have not been comprehensively identified; use of the MR-Egger method and a weighted median to identify pleiotropy statistically was restricted by the limited number of genetic instruments"	Mention that " Confounding by population stratification is possible." but that they used studies all in Europeans so it's fine	Conducted post-hoc power calculations and state that there was 80% power with strong relationships but less than 80% with weaker associations	Had to go back to the original for most but numbers were presented	No	Acidaminococcus	LDL cholesterol	0.00033	NA	95	˗0.001	0.00039	NA	NA	47
1308760143	No	No	Yes	The Roles of 27 Genera of Human Gut Microbiota in Ischemic Heart Disease, Type 2 Diabetes Mellitus, and Their Risk Factors: A Mendelian Randomization Study	2018	American Journal of Epidemiology	https://doi.org/10.1093/aje/kwy096	Qian Yang	Mary Schooling	cms1@hku.hk	School of Public Health, Li Ka Shing Faculty of Medicine, The University of Hong Kong, 7 Sassoon Road, Pokfulam, Hong Kong SAR, China	We used separate-sample Mendelian randomization to obtain estimates of the associations of 27 genera of gut microbiota with ischemic heart disease, type 2 diabetes mellitus, adiposity, lipid levels, and insulin resistance	Manipulation of the gut microbiota presents a new opportunity to combat chronic diseases. Randomized controlled trials of probiotics suggest some associations with adiposity, lipids, and insulin resistance, but to our knowledge no trials with “hard” outcomes have been conducted	Two-sample summary-level	Metabolites	HOMA_IR	Metabolic health	derived from paired fasting glucose and insulin measures using the homeostasis model assessment	HOMA-IR (MAGIC); Dupuis 2010	18+	Both	37037	NA	46186	NA	Not clear why this is different	healthy subjects	European	Gut microbiome	Acidaminococcus	Turpin 2016	age 6-35	both	1561	1561	NA	healthy subjects	European (from Canada, Isreal, and United States, with 100% "Caucasian"); First degree relatives of subjects with Crohn's disease	Not mentioned (differed between studies) - full information in the Exposure_GWASs tab	Not mentioned (differed between studies) - full information in the Exposure_GWASs tab	"Highly correlated SNPs (r-squared greater or equal to 0.8) were discarded)	Authors looked through Ensembl and the GWAS Catalog to look at phenotypes related to the SNPs and removed SNPs that could be pleiotropic (though this only removed 2 SNPs)	5e-08 from different studies	Harmonization not mentioned, neither are palindromic SNPs	"A highly correlated SNP (r-squared of 0.8) was used instead, if available) and apparently one SNP (rs892244) was replaced with rs8063330 because of a difference in major allele in the outcome GWAS	Not mentioned	NA	5		58 (in discovery) and 4 (in replication) but after correcting for multiple testing, 6 (in discovery) and 1 (in replication)	The authors used a mixture of Goodrich (2016), Wang (2016), Turpin (2016), Davenport (2015) and Bonder (2016). Not explicitly stated in the MR results tables how many SNPs were available for instrumentation (and indeed whether all of these were found in the outcome data) so the numbers here are the total added from their "Web Table 3", which describes 57 SNPs associated with 27 genera from 5 GWASs (some of which are combinations of multiple GWASs, others are just from one	No - they conducted a "post-hoc" power calculation suggesting greater than 80% power for strong associations but less than 80% power for weaker associations, unsurprisingly	Not mentioned	Inverse variance weighted (fixed effects)						As the SNPs were from one study, they were able to run MR analyses (unit being per relative abundance (log10) apparently)	47	Stata and R version 3.2.5	Not mentioned	No	No	"Bonferroni correction was used to adjust for multiple comparisons among genera within each outcome, giving a cutoff of P = 0.0019 for IHD in CARDIoGRAMplusC4D 1000 Genomes and a cutoff of P = 0.002 for the other outcomes"	Per relative abundance (log10)	log-transformed (but not sure what original units are)	Beta	7.2e-05	NA	95	˗0.001	0.00048	NA	Bonferroni	NA	Authors mention general limitation of small number of strong SNPs "First, MR has stringent assumptions. Although we selected SNPs uniquely associated with 27 genera at the level of genome-wide significance, few of them achieved study-wide significance, and thus we could not fully rule out the possibility of weak instrument bias" and that there is a lack of replication across studies. And that there are general other limitations (canalization, winner's curse and selection bias); and that 16S is limited by resolution; and that ratios or dysbiosis is not possible to test; and how variable the gut microbiome is (e.g., environmentally and based on lifestyle factors from day to day) so good level of limitations considered. Though no real description of MR in the context of microbiome specifically	Authors state that "The possibility of residual pleiotropy is difficult to exclude, as the functions of most SNPs have not been comprehensively identified; use of the MR-Egger method and a weighted median to identify pleiotropy statistically was restricted by the limited number of genetic instruments"	Mention that " Confounding by population stratification is possible." but that they used studies all in Europeans so it's fine	Conducted post-hoc power calculations and state that there was 80% power with strong relationships but less than 80% with weaker associations	Had to go back to the original for most but numbers were presented	No	Acidaminococcus	HOMA_IR	7.2e-05	NA	95	˗0.001	0.00048	NA	NA	47
1599546107	No	No	Yes	Causal relationship between gut microbiota and serum vitamin D: evidence from genetic correlation and Mendelian randomization study	2022	European Journal of Clinical Nutrition	10.1038/s41430-021-01065-3	Xiaolin Yang	Ying Wang	wangying1972@yzu.edu.cn	Department of Endocrinology, The Affiliated Hospital of Yangzhou University, Yangzhou University, Yangzhou, Jiangsu, PR China	To elucidate the causality of microbiota and vitamin D, we used linkage disequilibrium score (LDSC) regression and two-sample Mendelian randomization (MR) methods with largest genome-wide association study (GWAS) summary statistics to identify specific taxa that are linked to serum 25-hydroxyvitamin D (25(OH)D).	The gastrointestinal microbiota is emerging as an important mediator in intestinal metabolism, such as vitamin D absorption.	Two-sample summary-level	Micronutrient	25(OH)D	Nutrition	Vitamin D 25OHD levels were measured in blood samples collected at two instances: the initial assessment visit, conducted between 2006 and 2010, and a repeat assessment visit, conducted between 2012 and 2013. The Diasorin Liason®, a chemiluminescent immunoassay (CLIA) was used for the quantitative determination of 25OHD. The assay measures total 25OHD concentration (i.e., 25OHD3 and 25OHD2)	25(OH)D; Revez 2020	40-69	Both	500210	NA	496946	NA	Authors mention 417,580 from UK Biobank (which is the number in the reference) but then also say that they used information from 79366 individuals from the SUNLIGHT consortium so it seems like the used the discovery and one of the replication cohorts	healthy subjects	European	Gut microbiome	Acidaminococcaceae	Kurilshikov 2021	Range: 4-89	both	18340	18340	NA	healthy subjects	European (78%), East-Asian (4%), Admixed (1%), "Multiethnic" (7%), Middle East (3%), Hispanic (6%), AfroAmerican (0.6%)	Authors say "correction for covariates" but full information in the Exposure_GWASs tab	HRC	R-squared of 0.01	MR-PRESSO prior to MR and then Cochran's Q and MR-Egger intercept with visualisation of funnel plots	1e-05	Discordant or ambiguous alleled SNPs were removed	Not mentioned	Not mentioned	NA	8	NA	31 loci (1431 SNPs) associated with microbial (binary and quantitative traits)	They used a lenient p-value, removed ambiguous and SNPs that had small f-statistic, small MAF, difference in effect allele frequency and discordant alleles. Also clumped so this may explain the difference in SNPs	Yes	mRnd (http://cnsgenomics.com/shiny/mRnd/)	Inverse variance weighted	MR Egger	MR-PRESSO	Maximum likelihood	Weighted median		Maximum likelihood used but not weighted mode	Authors say that they actual removed any SNPs that had a f-statistic less than 10 (as well as MAFs less than 0.01 and imputation score less than 0.8 as well as an allele frequency difference across studies of greater than 0.02)	R version3.6.0	"MR-Base"	No	No	"The threshold of statistical significance was adjusted using the Benjamini and Hochberg FDR correction. "	Not clear	"natural log transformed" 25(OH)D	Beta	0	0.01	NA	NA	NA	0.989	NA	NA	Literally only limitation mentioned was resolution - "Only taxa above the genus level were able to be evaluated, some of which were detected by the same sequences, which were limited by the classifier and sequencing depth. In addition, microbiota diversity indices were not included for analysis since they varied in distinct cohorts."	Not mentioned	Not mentioned	Not mentioned	Had to go back to the original for most but numbers were presented	Yes - they also did reverse MR of 25(OH)D on the gut microbiome	Acidaminococcaceae	25(OH)D	0	0.01	NA	NA	NA	0.989	NA	F-statistic of SNPs ≥10
1599546107	No	No	Yes	Causal relationship between gut microbiota and serum vitamin D: evidence from genetic correlation and Mendelian randomization study	2022	European Journal of Clinical Nutrition	10.1038/s41430-021-01065-3	Xiaolin Yang	Ying Wang	wangying1972@yzu.edu.cn	Department of Endocrinology, The Affiliated Hospital of Yangzhou University, Yangzhou University, Yangzhou, Jiangsu, PR China	To elucidate the causality of microbiota and vitamin D, we used linkage disequilibrium score (LDSC) regression and two-sample Mendelian randomization (MR) methods with largest genome-wide association study (GWAS) summary statistics to identify specific taxa that are linked to serum 25-hydroxyvitamin D (25(OH)D).	The gastrointestinal microbiota is emerging as an important mediator in intestinal metabolism, such as vitamin D absorption.	Two-sample summary-level	Micronutrient	25(OH)D	Nutrition	Vitamin D 25OHD levels were measured in blood samples collected at two instances: the initial assessment visit, conducted between 2006 and 2010, and a repeat assessment visit, conducted between 2012 and 2013. The Diasorin Liason®, a chemiluminescent immunoassay (CLIA) was used for the quantitative determination of 25OHD. The assay measures total 25OHD concentration (i.e., 25OHD3 and 25OHD2)	25(OH)D; Revez 2020	40-69	Both	500210	NA	496946	NA	Authors mention 417,580 from UK Biobank (which is the number in the reference) but then also say that they used information from 79366 individuals from the SUNLIGHT consortium so it seems like the used the discovery and one of the replication cohorts	healthy subjects	European	Gut microbiome	Actinobacteria	Kurilshikov 2021	Range: 4-89	both	18340	18340	NA	healthy subjects	European (78%), East-Asian (4%), Admixed (1%), "Multiethnic" (7%), Middle East (3%), Hispanic (6%), AfroAmerican (0.6%)	Authors say "correction for covariates" but full information in the Exposure_GWASs tab	HRC	R-squared of 0.01	MR-PRESSO prior to MR and then Cochran's Q and MR-Egger intercept with visualisation of funnel plots	1e-05	Discordant or ambiguous alleled SNPs were removed	Not mentioned	Not mentioned	NA	16	NA	31 loci (1431 SNPs) associated with microbial (binary and quantitative traits)	They used a lenient p-value, removed ambiguous and SNPs that had small f-statistic, small MAF, difference in effect allele frequency and discordant alleles. Also clumped so this may explain the difference in SNPs	Yes	mRnd (http://cnsgenomics.com/shiny/mRnd/)	Inverse variance weighted	MR Egger	MR-PRESSO	Maximum likelihood	Weighted median		Maximum likelihood used but not weighted mode	Authors say that they actual removed any SNPs that had a f-statistic less than 10 (as well as MAFs less than 0.01 and imputation score less than 0.8 as well as an allele frequency difference across studies of greater than 0.02)	R version3.6.0	"MR-Base"	No	No	"The threshold of statistical significance was adjusted using the Benjamini and Hochberg FDR correction. "	Not clear	"natural log transformed" 25(OH)D	Beta	0	0.01	NA	NA	NA	0.904	NA	NA	Literally only limitation mentioned was resolution - "Only taxa above the genus level were able to be evaluated, some of which were detected by the same sequences, which were limited by the classifier and sequencing depth. In addition, microbiota diversity indices were not included for analysis since they varied in distinct cohorts."	Not mentioned	Not mentioned	Not mentioned	Had to go back to the original for most but numbers were presented	Yes - they also did reverse MR of 25(OH)D on the gut microbiome	Actinobacteria	25(OH)D	0	0.01	NA	NA	NA	0.904	NA	F-statistic of SNPs ≥10
1599546107	No	No	Yes	Causal relationship between gut microbiota and serum vitamin D: evidence from genetic correlation and Mendelian randomization study	2022	European Journal of Clinical Nutrition	10.1038/s41430-021-01065-3	Xiaolin Yang	Ying Wang	wangying1972@yzu.edu.cn	Department of Endocrinology, The Affiliated Hospital of Yangzhou University, Yangzhou University, Yangzhou, Jiangsu, PR China	To elucidate the causality of microbiota and vitamin D, we used linkage disequilibrium score (LDSC) regression and two-sample Mendelian randomization (MR) methods with largest genome-wide association study (GWAS) summary statistics to identify specific taxa that are linked to serum 25-hydroxyvitamin D (25(OH)D).	The gastrointestinal microbiota is emerging as an important mediator in intestinal metabolism, such as vitamin D absorption.	Two-sample summary-level	Micronutrient	25(OH)D	Nutrition	Vitamin D 25OHD levels were measured in blood samples collected at two instances: the initial assessment visit, conducted between 2006 and 2010, and a repeat assessment visit, conducted between 2012 and 2013. The Diasorin Liason®, a chemiluminescent immunoassay (CLIA) was used for the quantitative determination of 25OHD. The assay measures total 25OHD concentration (i.e., 25OHD3 and 25OHD2)	25(OH)D; Revez 2020	40-69	Both	500210	NA	496946	NA	Authors mention 417,580 from UK Biobank (which is the number in the reference) but then also say that they used information from 79366 individuals from the SUNLIGHT consortium so it seems like the used the discovery and one of the replication cohorts	healthy subjects	European	Gut microbiome	Actinomyces	Kurilshikov 2021	Range: 4-89	both	18340	18340	NA	healthy subjects	European (78%), East-Asian (4%), Admixed (1%), "Multiethnic" (7%), Middle East (3%), Hispanic (6%), AfroAmerican (0.6%)	Authors say "correction for covariates" but full information in the Exposure_GWASs tab	HRC	R-squared of 0.01	MR-PRESSO prior to MR and then Cochran's Q and MR-Egger intercept with visualisation of funnel plots	1e-05	Discordant or ambiguous alleled SNPs were removed	Not mentioned	Not mentioned	NA	7	NA	31 loci (1431 SNPs) associated with microbial (binary and quantitative traits)	They used a lenient p-value, removed ambiguous and SNPs that had small f-statistic, small MAF, difference in effect allele frequency and discordant alleles. Also clumped so this may explain the difference in SNPs	Yes	mRnd (http://cnsgenomics.com/shiny/mRnd/)	Inverse variance weighted	MR Egger	MR-PRESSO	Maximum likelihood	Weighted median		Maximum likelihood used but not weighted mode	Authors say that they actual removed any SNPs that had a f-statistic less than 10 (as well as MAFs less than 0.01 and imputation score less than 0.8 as well as an allele frequency difference across studies of greater than 0.02)	R version3.6.0	"MR-Base"	No	No	"The threshold of statistical significance was adjusted using the Benjamini and Hochberg FDR correction. "	Not clear	"natural log transformed" 25(OH)D	Beta	-0.02	0.01	NA	NA	NA	0.0852	NA	NA	Literally only limitation mentioned was resolution - "Only taxa above the genus level were able to be evaluated, some of which were detected by the same sequences, which were limited by the classifier and sequencing depth. In addition, microbiota diversity indices were not included for analysis since they varied in distinct cohorts."	Not mentioned	Not mentioned	Not mentioned	Had to go back to the original for most but numbers were presented	Yes - they also did reverse MR of 25(OH)D on the gut microbiome	Actinomyces	25(OH)D	-0.02	0.01	NA	NA	NA	0.0852	NA	F-statistic of SNPs ≥10
1599546107	No	No	Yes	Causal relationship between gut microbiota and serum vitamin D: evidence from genetic correlation and Mendelian randomization study	2022	European Journal of Clinical Nutrition	10.1038/s41430-021-01065-3	Xiaolin Yang	Ying Wang	wangying1972@yzu.edu.cn	Department of Endocrinology, The Affiliated Hospital of Yangzhou University, Yangzhou University, Yangzhou, Jiangsu, PR China	To elucidate the causality of microbiota and vitamin D, we used linkage disequilibrium score (LDSC) regression and two-sample Mendelian randomization (MR) methods with largest genome-wide association study (GWAS) summary statistics to identify specific taxa that are linked to serum 25-hydroxyvitamin D (25(OH)D).	The gastrointestinal microbiota is emerging as an important mediator in intestinal metabolism, such as vitamin D absorption.	Two-sample summary-level	Micronutrient	25(OH)D	Nutrition	Vitamin D 25OHD levels were measured in blood samples collected at two instances: the initial assessment visit, conducted between 2006 and 2010, and a repeat assessment visit, conducted between 2012 and 2013. The Diasorin Liason®, a chemiluminescent immunoassay (CLIA) was used for the quantitative determination of 25OHD. The assay measures total 25OHD concentration (i.e., 25OHD3 and 25OHD2)	25(OH)D; Revez 2020	40-69	Both	500210	NA	496946	NA	Authors mention 417,580 from UK Biobank (which is the number in the reference) but then also say that they used information from 79366 individuals from the SUNLIGHT consortium so it seems like the used the discovery and one of the replication cohorts	healthy subjects	European	Gut microbiome	Actinomycetaceae	Kurilshikov 2021	Range: 4-89	both	18340	18340	NA	healthy subjects	European (78%), East-Asian (4%), Admixed (1%), "Multiethnic" (7%), Middle East (3%), Hispanic (6%), AfroAmerican (0.6%)	Authors say "correction for covariates" but full information in the Exposure_GWASs tab	HRC	R-squared of 0.01	MR-PRESSO prior to MR and then Cochran's Q and MR-Egger intercept with visualisation of funnel plots	1e-05	Discordant or ambiguous alleled SNPs were removed	Not mentioned	Not mentioned	NA	5	NA	31 loci (1431 SNPs) associated with microbial (binary and quantitative traits)	They used a lenient p-value, removed ambiguous and SNPs that had small f-statistic, small MAF, difference in effect allele frequency and discordant alleles. Also clumped so this may explain the difference in SNPs	Yes	mRnd (http://cnsgenomics.com/shiny/mRnd/)	Inverse variance weighted	MR Egger	MR-PRESSO	Maximum likelihood	Weighted median		Maximum likelihood used but not weighted mode	Authors say that they actual removed any SNPs that had a f-statistic less than 10 (as well as MAFs less than 0.01 and imputation score less than 0.8 as well as an allele frequency difference across studies of greater than 0.02)	R version3.6.0	"MR-Base"	No	No	"The threshold of statistical significance was adjusted using the Benjamini and Hochberg FDR correction. "	Not clear	"natural log transformed" 25(OH)D	Beta	-0.01	0.01	NA	NA	NA	0.393	NA	NA	Literally only limitation mentioned was resolution - "Only taxa above the genus level were able to be evaluated, some of which were detected by the same sequences, which were limited by the classifier and sequencing depth. In addition, microbiota diversity indices were not included for analysis since they varied in distinct cohorts."	Not mentioned	Not mentioned	Not mentioned	Had to go back to the original for most but numbers were presented	Yes - they also did reverse MR of 25(OH)D on the gut microbiome	Actinomycetaceae	25(OH)D	-0.01	0.01	NA	NA	NA	0.393	NA	F-statistic of SNPs ≥10
1599546107	No	No	Yes	Causal relationship between gut microbiota and serum vitamin D: evidence from genetic correlation and Mendelian randomization study	2022	European Journal of Clinical Nutrition	10.1038/s41430-021-01065-3	Xiaolin Yang	Ying Wang	wangying1972@yzu.edu.cn	Department of Endocrinology, The Affiliated Hospital of Yangzhou University, Yangzhou University, Yangzhou, Jiangsu, PR China	To elucidate the causality of microbiota and vitamin D, we used linkage disequilibrium score (LDSC) regression and two-sample Mendelian randomization (MR) methods with largest genome-wide association study (GWAS) summary statistics to identify specific taxa that are linked to serum 25-hydroxyvitamin D (25(OH)D).	The gastrointestinal microbiota is emerging as an important mediator in intestinal metabolism, such as vitamin D absorption.	Two-sample summary-level	Micronutrient	25(OH)D	Nutrition	Vitamin D 25OHD levels were measured in blood samples collected at two instances: the initial assessment visit, conducted between 2006 and 2010, and a repeat assessment visit, conducted between 2012 and 2013. The Diasorin Liason®, a chemiluminescent immunoassay (CLIA) was used for the quantitative determination of 25OHD. The assay measures total 25OHD concentration (i.e., 25OHD3 and 25OHD2)	25(OH)D; Revez 2020	40-69	Both	500210	NA	496946	NA	Authors mention 417,580 from UK Biobank (which is the number in the reference) but then also say that they used information from 79366 individuals from the SUNLIGHT consortium so it seems like the used the discovery and one of the replication cohorts	healthy subjects	European	Gut microbiome	Actinomycetales	Kurilshikov 2021	Range: 4-89	both	18340	18340	NA	healthy subjects	European (78%), East-Asian (4%), Admixed (1%), "Multiethnic" (7%), Middle East (3%), Hispanic (6%), AfroAmerican (0.6%)	Authors say "correction for covariates" but full information in the Exposure_GWASs tab	HRC	R-squared of 0.01	MR-PRESSO prior to MR and then Cochran's Q and MR-Egger intercept with visualisation of funnel plots	1e-05	Discordant or ambiguous alleled SNPs were removed	Not mentioned	Not mentioned	NA	5	NA	31 loci (1431 SNPs) associated with microbial (binary and quantitative traits)	They used a lenient p-value, removed ambiguous and SNPs that had small f-statistic, small MAF, difference in effect allele frequency and discordant alleles. Also clumped so this may explain the difference in SNPs	Yes	mRnd (http://cnsgenomics.com/shiny/mRnd/)	Inverse variance weighted	MR Egger	MR-PRESSO	Maximum likelihood	Weighted median		Maximum likelihood used but not weighted mode	Authors say that they actual removed any SNPs that had a f-statistic less than 10 (as well as MAFs less than 0.01 and imputation score less than 0.8 as well as an allele frequency difference across studies of greater than 0.02)	R version3.6.0	"MR-Base"	No	No	"The threshold of statistical significance was adjusted using the Benjamini and Hochberg FDR correction. "	Not clear	"natural log transformed" 25(OH)D	Beta	-0.01	0.01	NA	NA	NA	0.393	NA	NA	Literally only limitation mentioned was resolution - "Only taxa above the genus level were able to be evaluated, some of which were detected by the same sequences, which were limited by the classifier and sequencing depth. In addition, microbiota diversity indices were not included for analysis since they varied in distinct cohorts."	Not mentioned	Not mentioned	Not mentioned	Had to go back to the original for most but numbers were presented	Yes - they also did reverse MR of 25(OH)D on the gut microbiome	Actinomycetales	25(OH)D	-0.01	0.01	NA	NA	NA	0.393	NA	F-statistic of SNPs ≥10
1599546107	No	No	Yes	Causal relationship between gut microbiota and serum vitamin D: evidence from genetic correlation and Mendelian randomization study	2022	European Journal of Clinical Nutrition	10.1038/s41430-021-01065-3	Xiaolin Yang	Ying Wang	wangying1972@yzu.edu.cn	Department of Endocrinology, The Affiliated Hospital of Yangzhou University, Yangzhou University, Yangzhou, Jiangsu, PR China	To elucidate the causality of microbiota and vitamin D, we used linkage disequilibrium score (LDSC) regression and two-sample Mendelian randomization (MR) methods with largest genome-wide association study (GWAS) summary statistics to identify specific taxa that are linked to serum 25-hydroxyvitamin D (25(OH)D).	The gastrointestinal microbiota is emerging as an important mediator in intestinal metabolism, such as vitamin D absorption.	Two-sample summary-level	Micronutrient	25(OH)D	Nutrition	Vitamin D 25OHD levels were measured in blood samples collected at two instances: the initial assessment visit, conducted between 2006 and 2010, and a repeat assessment visit, conducted between 2012 and 2013. The Diasorin Liason®, a chemiluminescent immunoassay (CLIA) was used for the quantitative determination of 25OHD. The assay measures total 25OHD concentration (i.e., 25OHD3 and 25OHD2)	25(OH)D; Revez 2020	40-69	Both	500210	NA	496946	NA	Authors mention 417,580 from UK Biobank (which is the number in the reference) but then also say that they used information from 79366 individuals from the SUNLIGHT consortium so it seems like the used the discovery and one of the replication cohorts	healthy subjects	European	Gut microbiome	Adlercreutzia	Kurilshikov 2021	Range: 4-89	both	18340	18340	NA	healthy subjects	European (78%), East-Asian (4%), Admixed (1%), "Multiethnic" (7%), Middle East (3%), Hispanic (6%), AfroAmerican (0.6%)	Authors say "correction for covariates" but full information in the Exposure_GWASs tab	HRC	R-squared of 0.01	MR-PRESSO prior to MR and then Cochran's Q and MR-Egger intercept with visualisation of funnel plots	1e-05	Discordant or ambiguous alleled SNPs were removed	Not mentioned	Not mentioned	NA	8	NA	31 loci (1431 SNPs) associated with microbial (binary and quantitative traits)	They used a lenient p-value, removed ambiguous and SNPs that had small f-statistic, small MAF, difference in effect allele frequency and discordant alleles. Also clumped so this may explain the difference in SNPs	Yes	mRnd (http://cnsgenomics.com/shiny/mRnd/)	Inverse variance weighted	MR Egger	MR-PRESSO	Maximum likelihood	Weighted median		Maximum likelihood used but not weighted mode	Authors say that they actual removed any SNPs that had a f-statistic less than 10 (as well as MAFs less than 0.01 and imputation score less than 0.8 as well as an allele frequency difference across studies of greater than 0.02)	R version3.6.0	"MR-Base"	No	No	"The threshold of statistical significance was adjusted using the Benjamini and Hochberg FDR correction. "	Not clear	"natural log transformed" 25(OH)D	Beta	-0.02	0.01	NA	NA	NA	0.0661	NA	NA	Literally only limitation mentioned was resolution - "Only taxa above the genus level were able to be evaluated, some of which were detected by the same sequences, which were limited by the classifier and sequencing depth. In addition, microbiota diversity indices were not included for analysis since they varied in distinct cohorts."	Not mentioned	Not mentioned	Not mentioned	Had to go back to the original for most but numbers were presented	Yes - they also did reverse MR of 25(OH)D on the gut microbiome	Adlercreutzia	25(OH)D	-0.02	0.01	NA	NA	NA	0.0661	NA	F-statistic of SNPs ≥10
1599546107	No	No	Yes	Causal relationship between gut microbiota and serum vitamin D: evidence from genetic correlation and Mendelian randomization study	2022	European Journal of Clinical Nutrition	10.1038/s41430-021-01065-3	Xiaolin Yang	Ying Wang	wangying1972@yzu.edu.cn	Department of Endocrinology, The Affiliated Hospital of Yangzhou University, Yangzhou University, Yangzhou, Jiangsu, PR China	To elucidate the causality of microbiota and vitamin D, we used linkage disequilibrium score (LDSC) regression and two-sample Mendelian randomization (MR) methods with largest genome-wide association study (GWAS) summary statistics to identify specific taxa that are linked to serum 25-hydroxyvitamin D (25(OH)D).	The gastrointestinal microbiota is emerging as an important mediator in intestinal metabolism, such as vitamin D absorption.	Two-sample summary-level	Micronutrient	25(OH)D	Nutrition	Vitamin D 25OHD levels were measured in blood samples collected at two instances: the initial assessment visit, conducted between 2006 and 2010, and a repeat assessment visit, conducted between 2012 and 2013. The Diasorin Liason®, a chemiluminescent immunoassay (CLIA) was used for the quantitative determination of 25OHD. The assay measures total 25OHD concentration (i.e., 25OHD3 and 25OHD2)	25(OH)D; Revez 2020	40-69	Both	500210	NA	496946	NA	Authors mention 417,580 from UK Biobank (which is the number in the reference) but then also say that they used information from 79366 individuals from the SUNLIGHT consortium so it seems like the used the discovery and one of the replication cohorts	healthy subjects	European	Gut microbiome	Akkermansia	Kurilshikov 2021	Range: 4-89	both	18340	18340	NA	healthy subjects	European (78%), East-Asian (4%), Admixed (1%), "Multiethnic" (7%), Middle East (3%), Hispanic (6%), AfroAmerican (0.6%)	Authors say "correction for covariates" but full information in the Exposure_GWASs tab	HRC	R-squared of 0.01	MR-PRESSO prior to MR and then Cochran's Q and MR-Egger intercept with visualisation of funnel plots	1e-05	Discordant or ambiguous alleled SNPs were removed	Not mentioned	Not mentioned	NA	8	NA	31 loci (1431 SNPs) associated with microbial (binary and quantitative traits)	They used a lenient p-value, removed ambiguous and SNPs that had small f-statistic, small MAF, difference in effect allele frequency and discordant alleles. Also clumped so this may explain the difference in SNPs	Yes	mRnd (http://cnsgenomics.com/shiny/mRnd/)	Inverse variance weighted	MR Egger	MR-PRESSO	Maximum likelihood	Weighted median		Maximum likelihood used but not weighted mode	Authors say that they actual removed any SNPs that had a f-statistic less than 10 (as well as MAFs less than 0.01 and imputation score less than 0.8 as well as an allele frequency difference across studies of greater than 0.02)	R version3.6.0	"MR-Base"	No	No	"The threshold of statistical significance was adjusted using the Benjamini and Hochberg FDR correction. "	Not clear	"natural log transformed" 25(OH)D	Beta	0	0.01	NA	NA	NA	0.891	NA	NA	Literally only limitation mentioned was resolution - "Only taxa above the genus level were able to be evaluated, some of which were detected by the same sequences, which were limited by the classifier and sequencing depth. In addition, microbiota diversity indices were not included for analysis since they varied in distinct cohorts."	Not mentioned	Not mentioned	Not mentioned	Had to go back to the original for most but numbers were presented	Yes - they also did reverse MR of 25(OH)D on the gut microbiome	Akkermansia	25(OH)D	0	0.01	NA	NA	NA	0.891	NA	F-statistic of SNPs ≥10
1599546107	No	No	Yes	Causal relationship between gut microbiota and serum vitamin D: evidence from genetic correlation and Mendelian randomization study	2022	European Journal of Clinical Nutrition	10.1038/s41430-021-01065-3	Xiaolin Yang	Ying Wang	wangying1972@yzu.edu.cn	Department of Endocrinology, The Affiliated Hospital of Yangzhou University, Yangzhou University, Yangzhou, Jiangsu, PR China	To elucidate the causality of microbiota and vitamin D, we used linkage disequilibrium score (LDSC) regression and two-sample Mendelian randomization (MR) methods with largest genome-wide association study (GWAS) summary statistics to identify specific taxa that are linked to serum 25-hydroxyvitamin D (25(OH)D).	The gastrointestinal microbiota is emerging as an important mediator in intestinal metabolism, such as vitamin D absorption.	Two-sample summary-level	Micronutrient	25(OH)D	Nutrition	Vitamin D 25OHD levels were measured in blood samples collected at two instances: the initial assessment visit, conducted between 2006 and 2010, and a repeat assessment visit, conducted between 2012 and 2013. The Diasorin Liason®, a chemiluminescent immunoassay (CLIA) was used for the quantitative determination of 25OHD. The assay measures total 25OHD concentration (i.e., 25OHD3 and 25OHD2)	25(OH)D; Revez 2020	40-69	Both	500210	NA	496946	NA	Authors mention 417,580 from UK Biobank (which is the number in the reference) but then also say that they used information from 79366 individuals from the SUNLIGHT consortium so it seems like the used the discovery and one of the replication cohorts	healthy subjects	European	Gut microbiome	Alcaligenaceae	Kurilshikov 2021	Range: 4-89	both	18340	18340	NA	healthy subjects	European (78%), East-Asian (4%), Admixed (1%), "Multiethnic" (7%), Middle East (3%), Hispanic (6%), AfroAmerican (0.6%)	Authors say "correction for covariates" but full information in the Exposure_GWASs tab	HRC	R-squared of 0.01	MR-PRESSO prior to MR and then Cochran's Q and MR-Egger intercept with visualisation of funnel plots	1e-05	Discordant or ambiguous alleled SNPs were removed	Not mentioned	Not mentioned	NA	17	NA	31 loci (1431 SNPs) associated with microbial (binary and quantitative traits)	They used a lenient p-value, removed ambiguous and SNPs that had small f-statistic, small MAF, difference in effect allele frequency and discordant alleles. Also clumped so this may explain the difference in SNPs	Yes	mRnd (http://cnsgenomics.com/shiny/mRnd/)	Inverse variance weighted	MR Egger	MR-PRESSO	Maximum likelihood	Weighted median		Maximum likelihood used but not weighted mode	Authors say that they actual removed any SNPs that had a f-statistic less than 10 (as well as MAFs less than 0.01 and imputation score less than 0.8 as well as an allele frequency difference across studies of greater than 0.02)	R version3.6.0	"MR-Base"	No	No	"The threshold of statistical significance was adjusted using the Benjamini and Hochberg FDR correction. "	Not clear	"natural log transformed" 25(OH)D	Beta	0	0.01	NA	NA	NA	0.82	NA	NA	Literally only limitation mentioned was resolution - "Only taxa above the genus level were able to be evaluated, some of which were detected by the same sequences, which were limited by the classifier and sequencing depth. In addition, microbiota diversity indices were not included for analysis since they varied in distinct cohorts."	Not mentioned	Not mentioned	Not mentioned	Had to go back to the original for most but numbers were presented	Yes - they also did reverse MR of 25(OH)D on the gut microbiome	Alcaligenaceae	25(OH)D	0	0.01	NA	NA	NA	0.82	NA	F-statistic of SNPs ≥10
1599546107	No	No	Yes	Causal relationship between gut microbiota and serum vitamin D: evidence from genetic correlation and Mendelian randomization study	2022	European Journal of Clinical Nutrition	10.1038/s41430-021-01065-3	Xiaolin Yang	Ying Wang	wangying1972@yzu.edu.cn	Department of Endocrinology, The Affiliated Hospital of Yangzhou University, Yangzhou University, Yangzhou, Jiangsu, PR China	To elucidate the causality of microbiota and vitamin D, we used linkage disequilibrium score (LDSC) regression and two-sample Mendelian randomization (MR) methods with largest genome-wide association study (GWAS) summary statistics to identify specific taxa that are linked to serum 25-hydroxyvitamin D (25(OH)D).	The gastrointestinal microbiota is emerging as an important mediator in intestinal metabolism, such as vitamin D absorption.	Two-sample summary-level	Micronutrient	25(OH)D	Nutrition	Vitamin D 25OHD levels were measured in blood samples collected at two instances: the initial assessment visit, conducted between 2006 and 2010, and a repeat assessment visit, conducted between 2012 and 2013. The Diasorin Liason®, a chemiluminescent immunoassay (CLIA) was used for the quantitative determination of 25OHD. The assay measures total 25OHD concentration (i.e., 25OHD3 and 25OHD2)	25(OH)D; Revez 2020	40-69	Both	500210	NA	496946	NA	Authors mention 417,580 from UK Biobank (which is the number in the reference) but then also say that they used information from 79366 individuals from the SUNLIGHT consortium so it seems like the used the discovery and one of the replication cohorts	healthy subjects	European	Gut microbiome	Alistipes	Kurilshikov 2021	Range: 4-89	both	18340	18340	NA	healthy subjects	European (78%), East-Asian (4%), Admixed (1%), "Multiethnic" (7%), Middle East (3%), Hispanic (6%), AfroAmerican (0.6%)	Authors say "correction for covariates" but full information in the Exposure_GWASs tab	HRC	R-squared of 0.01	MR-PRESSO prior to MR and then Cochran's Q and MR-Egger intercept with visualisation of funnel plots	1e-05	Discordant or ambiguous alleled SNPs were removed	Not mentioned	Not mentioned	NA	13	NA	31 loci (1431 SNPs) associated with microbial (binary and quantitative traits)	They used a lenient p-value, removed ambiguous and SNPs that had small f-statistic, small MAF, difference in effect allele frequency and discordant alleles. Also clumped so this may explain the difference in SNPs	Yes	mRnd (http://cnsgenomics.com/shiny/mRnd/)	Inverse variance weighted	MR Egger	MR-PRESSO	Maximum likelihood	Weighted median		Maximum likelihood used but not weighted mode	Authors say that they actual removed any SNPs that had a f-statistic less than 10 (as well as MAFs less than 0.01 and imputation score less than 0.8 as well as an allele frequency difference across studies of greater than 0.02)	R version3.6.0	"MR-Base"	No	No	"The threshold of statistical significance was adjusted using the Benjamini and Hochberg FDR correction. "	Not clear	"natural log transformed" 25(OH)D	Beta	0.01	0.02	NA	NA	NA	0.392	NA	NA	Literally only limitation mentioned was resolution - "Only taxa above the genus level were able to be evaluated, some of which were detected by the same sequences, which were limited by the classifier and sequencing depth. In addition, microbiota diversity indices were not included for analysis since they varied in distinct cohorts."	Not mentioned	Not mentioned	Not mentioned	Had to go back to the original for most but numbers were presented	Yes - they also did reverse MR of 25(OH)D on the gut microbiome	Alistipes	25(OH)D	0.01	0.02	NA	NA	NA	0.392	NA	F-statistic of SNPs ≥10
1599546107	No	No	Yes	Causal relationship between gut microbiota and serum vitamin D: evidence from genetic correlation and Mendelian randomization study	2022	European Journal of Clinical Nutrition	10.1038/s41430-021-01065-3	Xiaolin Yang	Ying Wang	wangying1972@yzu.edu.cn	Department of Endocrinology, The Affiliated Hospital of Yangzhou University, Yangzhou University, Yangzhou, Jiangsu, PR China	To elucidate the causality of microbiota and vitamin D, we used linkage disequilibrium score (LDSC) regression and two-sample Mendelian randomization (MR) methods with largest genome-wide association study (GWAS) summary statistics to identify specific taxa that are linked to serum 25-hydroxyvitamin D (25(OH)D).	The gastrointestinal microbiota is emerging as an important mediator in intestinal metabolism, such as vitamin D absorption.	Two-sample summary-level	Micronutrient	25(OH)D	Nutrition	Vitamin D 25OHD levels were measured in blood samples collected at two instances: the initial assessment visit, conducted between 2006 and 2010, and a repeat assessment visit, conducted between 2012 and 2013. The Diasorin Liason®, a chemiluminescent immunoassay (CLIA) was used for the quantitative determination of 25OHD. The assay measures total 25OHD concentration (i.e., 25OHD3 and 25OHD2)	25(OH)D; Revez 2020	40-69	Both	500210	NA	496946	NA	Authors mention 417,580 from UK Biobank (which is the number in the reference) but then also say that they used information from 79366 individuals from the SUNLIGHT consortium so it seems like the used the discovery and one of the replication cohorts	healthy subjects	European	Gut microbiome	Allisonella	Kurilshikov 2021	Range: 4-89	both	18340	18340	NA	healthy subjects	European (78%), East-Asian (4%), Admixed (1%), "Multiethnic" (7%), Middle East (3%), Hispanic (6%), AfroAmerican (0.6%)	Authors say "correction for covariates" but full information in the Exposure_GWASs tab	HRC	R-squared of 0.01	MR-PRESSO prior to MR and then Cochran's Q and MR-Egger intercept with visualisation of funnel plots	1e-05	Discordant or ambiguous alleled SNPs were removed	Not mentioned	Not mentioned	NA	6	NA	31 loci (1431 SNPs) associated with microbial (binary and quantitative traits)	They used a lenient p-value, removed ambiguous and SNPs that had small f-statistic, small MAF, difference in effect allele frequency and discordant alleles. Also clumped so this may explain the difference in SNPs	Yes	mRnd (http://cnsgenomics.com/shiny/mRnd/)	Inverse variance weighted	MR Egger	MR-PRESSO	Maximum likelihood	Weighted median		Maximum likelihood used but not weighted mode	Authors say that they actual removed any SNPs that had a f-statistic less than 10 (as well as MAFs less than 0.01 and imputation score less than 0.8 as well as an allele frequency difference across studies of greater than 0.02)	R version3.6.0	"MR-Base"	No	No	"The threshold of statistical significance was adjusted using the Benjamini and Hochberg FDR correction. "	Not clear	"natural log transformed" 25(OH)D	Beta	0	0.01	NA	NA	NA	0.622	NA	NA	Literally only limitation mentioned was resolution - "Only taxa above the genus level were able to be evaluated, some of which were detected by the same sequences, which were limited by the classifier and sequencing depth. In addition, microbiota diversity indices were not included for analysis since they varied in distinct cohorts."	Not mentioned	Not mentioned	Not mentioned	Had to go back to the original for most but numbers were presented	Yes - they also did reverse MR of 25(OH)D on the gut microbiome	Allisonella	25(OH)D	0	0.01	NA	NA	NA	0.622	NA	F-statistic of SNPs ≥10
1599546107	No	No	Yes	Causal relationship between gut microbiota and serum vitamin D: evidence from genetic correlation and Mendelian randomization study	2022	European Journal of Clinical Nutrition	10.1038/s41430-021-01065-3	Xiaolin Yang	Ying Wang	wangying1972@yzu.edu.cn	Department of Endocrinology, The Affiliated Hospital of Yangzhou University, Yangzhou University, Yangzhou, Jiangsu, PR China	To elucidate the causality of microbiota and vitamin D, we used linkage disequilibrium score (LDSC) regression and two-sample Mendelian randomization (MR) methods with largest genome-wide association study (GWAS) summary statistics to identify specific taxa that are linked to serum 25-hydroxyvitamin D (25(OH)D).	The gastrointestinal microbiota is emerging as an important mediator in intestinal metabolism, such as vitamin D absorption.	Two-sample summary-level	Micronutrient	25(OH)D	Nutrition	Vitamin D 25OHD levels were measured in blood samples collected at two instances: the initial assessment visit, conducted between 2006 and 2010, and a repeat assessment visit, conducted between 2012 and 2013. The Diasorin Liason®, a chemiluminescent immunoassay (CLIA) was used for the quantitative determination of 25OHD. The assay measures total 25OHD concentration (i.e., 25OHD3 and 25OHD2)	25(OH)D; Revez 2020	40-69	Both	500210	NA	496946	NA	Authors mention 417,580 from UK Biobank (which is the number in the reference) but then also say that they used information from 79366 individuals from the SUNLIGHT consortium so it seems like the used the discovery and one of the replication cohorts	healthy subjects	European	Gut microbiome	Alloprevotella	Kurilshikov 2021	Range: 4-89	both	18340	18340	NA	healthy subjects	European (78%), East-Asian (4%), Admixed (1%), "Multiethnic" (7%), Middle East (3%), Hispanic (6%), AfroAmerican (0.6%)	Authors say "correction for covariates" but full information in the Exposure_GWASs tab	HRC	R-squared of 0.01	MR-PRESSO prior to MR and then Cochran's Q and MR-Egger intercept with visualisation of funnel plots	1e-05	Discordant or ambiguous alleled SNPs were removed	Not mentioned	Not mentioned	NA	6	NA	31 loci (1431 SNPs) associated with microbial (binary and quantitative traits)	They used a lenient p-value, removed ambiguous and SNPs that had small f-statistic, small MAF, difference in effect allele frequency and discordant alleles. Also clumped so this may explain the difference in SNPs	Yes	mRnd (http://cnsgenomics.com/shiny/mRnd/)	Inverse variance weighted	MR Egger	MR-PRESSO	Maximum likelihood	Weighted median		Maximum likelihood used but not weighted mode	Authors say that they actual removed any SNPs that had a f-statistic less than 10 (as well as MAFs less than 0.01 and imputation score less than 0.8 as well as an allele frequency difference across studies of greater than 0.02)	R version3.6.0	"MR-Base"	No	No	"The threshold of statistical significance was adjusted using the Benjamini and Hochberg FDR correction. "	Not clear	"natural log transformed" 25(OH)D	Beta	-0.01	0.01	NA	NA	NA	0.181	NA	NA	Literally only limitation mentioned was resolution - "Only taxa above the genus level were able to be evaluated, some of which were detected by the same sequences, which were limited by the classifier and sequencing depth. In addition, microbiota diversity indices were not included for analysis since they varied in distinct cohorts."	Not mentioned	Not mentioned	Not mentioned	Had to go back to the original for most but numbers were presented	Yes - they also did reverse MR of 25(OH)D on the gut microbiome	Alloprevotella	25(OH)D	-0.01	0.01	NA	NA	NA	0.181	NA	F-statistic of SNPs ≥10
1599546107	No	No	Yes	Causal relationship between gut microbiota and serum vitamin D: evidence from genetic correlation and Mendelian randomization study	2022	European Journal of Clinical Nutrition	10.1038/s41430-021-01065-3	Xiaolin Yang	Ying Wang	wangying1972@yzu.edu.cn	Department of Endocrinology, The Affiliated Hospital of Yangzhou University, Yangzhou University, Yangzhou, Jiangsu, PR China	To elucidate the causality of microbiota and vitamin D, we used linkage disequilibrium score (LDSC) regression and two-sample Mendelian randomization (MR) methods with largest genome-wide association study (GWAS) summary statistics to identify specific taxa that are linked to serum 25-hydroxyvitamin D (25(OH)D).	The gastrointestinal microbiota is emerging as an important mediator in intestinal metabolism, such as vitamin D absorption.	Two-sample summary-level	Micronutrient	25(OH)D	Nutrition	Vitamin D 25OHD levels were measured in blood samples collected at two instances: the initial assessment visit, conducted between 2006 and 2010, and a repeat assessment visit, conducted between 2012 and 2013. The Diasorin Liason®, a chemiluminescent immunoassay (CLIA) was used for the quantitative determination of 25OHD. The assay measures total 25OHD concentration (i.e., 25OHD3 and 25OHD2)	25(OH)D; Revez 2020	40-69	Both	500210	NA	496946	NA	Authors mention 417,580 from UK Biobank (which is the number in the reference) but then also say that they used information from 79366 individuals from the SUNLIGHT consortium so it seems like the used the discovery and one of the replication cohorts	healthy subjects	European	Gut microbiome	Alphaproteobacteria	Kurilshikov 2021	Range: 4-89	both	18340	18340	NA	healthy subjects	European (78%), East-Asian (4%), Admixed (1%), "Multiethnic" (7%), Middle East (3%), Hispanic (6%), AfroAmerican (0.6%)	Authors say "correction for covariates" but full information in the Exposure_GWASs tab	HRC	R-squared of 0.01	MR-PRESSO prior to MR and then Cochran's Q and MR-Egger intercept with visualisation of funnel plots	1e-05	Discordant or ambiguous alleled SNPs were removed	Not mentioned	Not mentioned	NA	7	NA	31 loci (1431 SNPs) associated with microbial (binary and quantitative traits)	They used a lenient p-value, removed ambiguous and SNPs that had small f-statistic, small MAF, difference in effect allele frequency and discordant alleles. Also clumped so this may explain the difference in SNPs	Yes	mRnd (http://cnsgenomics.com/shiny/mRnd/)	Inverse variance weighted	MR Egger	MR-PRESSO	Maximum likelihood	Weighted median		Maximum likelihood used but not weighted mode	Authors say that they actual removed any SNPs that had a f-statistic less than 10 (as well as MAFs less than 0.01 and imputation score less than 0.8 as well as an allele frequency difference across studies of greater than 0.02)	R version3.6.0	"MR-Base"	No	No	"The threshold of statistical significance was adjusted using the Benjamini and Hochberg FDR correction. "	Not clear	"natural log transformed" 25(OH)D	Beta	0.01	0.02	NA	NA	NA	0.47	NA	NA	Literally only limitation mentioned was resolution - "Only taxa above the genus level were able to be evaluated, some of which were detected by the same sequences, which were limited by the classifier and sequencing depth. In addition, microbiota diversity indices were not included for analysis since they varied in distinct cohorts."	Not mentioned	Not mentioned	Not mentioned	Had to go back to the original for most but numbers were presented	Yes - they also did reverse MR of 25(OH)D on the gut microbiome	Alphaproteobacteria	25(OH)D	0.01	0.02	NA	NA	NA	0.47	NA	F-statistic of SNPs ≥10
1599546107	No	No	Yes	Causal relationship between gut microbiota and serum vitamin D: evidence from genetic correlation and Mendelian randomization study	2022	European Journal of Clinical Nutrition	10.1038/s41430-021-01065-3	Xiaolin Yang	Ying Wang	wangying1972@yzu.edu.cn	Department of Endocrinology, The Affiliated Hospital of Yangzhou University, Yangzhou University, Yangzhou, Jiangsu, PR China	To elucidate the causality of microbiota and vitamin D, we used linkage disequilibrium score (LDSC) regression and two-sample Mendelian randomization (MR) methods with largest genome-wide association study (GWAS) summary statistics to identify specific taxa that are linked to serum 25-hydroxyvitamin D (25(OH)D).	The gastrointestinal microbiota is emerging as an important mediator in intestinal metabolism, such as vitamin D absorption.	Two-sample summary-level	Micronutrient	25(OH)D	Nutrition	Vitamin D 25OHD levels were measured in blood samples collected at two instances: the initial assessment visit, conducted between 2006 and 2010, and a repeat assessment visit, conducted between 2012 and 2013. The Diasorin Liason®, a chemiluminescent immunoassay (CLIA) was used for the quantitative determination of 25OHD. The assay measures total 25OHD concentration (i.e., 25OHD3 and 25OHD2)	25(OH)D; Revez 2020	40-69	Both	500210	NA	496946	NA	Authors mention 417,580 from UK Biobank (which is the number in the reference) but then also say that they used information from 79366 individuals from the SUNLIGHT consortium so it seems like the used the discovery and one of the replication cohorts	healthy subjects	European	Gut microbiome	Anaerofilum	Kurilshikov 2021	Range: 4-89	both	18340	18340	NA	healthy subjects	European (78%), East-Asian (4%), Admixed (1%), "Multiethnic" (7%), Middle East (3%), Hispanic (6%), AfroAmerican (0.6%)	Authors say "correction for covariates" but full information in the Exposure_GWASs tab	HRC	R-squared of 0.01	MR-PRESSO prior to MR and then Cochran's Q and MR-Egger intercept with visualisation of funnel plots	1e-05	Discordant or ambiguous alleled SNPs were removed	Not mentioned	Not mentioned	NA	9	NA	31 loci (1431 SNPs) associated with microbial (binary and quantitative traits)	They used a lenient p-value, removed ambiguous and SNPs that had small f-statistic, small MAF, difference in effect allele frequency and discordant alleles. Also clumped so this may explain the difference in SNPs	Yes	mRnd (http://cnsgenomics.com/shiny/mRnd/)	Inverse variance weighted	MR Egger	MR-PRESSO	Maximum likelihood	Weighted median		Maximum likelihood used but not weighted mode	Authors say that they actual removed any SNPs that had a f-statistic less than 10 (as well as MAFs less than 0.01 and imputation score less than 0.8 as well as an allele frequency difference across studies of greater than 0.02)	R version3.6.0	"MR-Base"	No	No	"The threshold of statistical significance was adjusted using the Benjamini and Hochberg FDR correction. "	Not clear	"natural log transformed" 25(OH)D	Beta	-0.01	0.01	NA	NA	NA	0.361	NA	NA	Literally only limitation mentioned was resolution - "Only taxa above the genus level were able to be evaluated, some of which were detected by the same sequences, which were limited by the classifier and sequencing depth. In addition, microbiota diversity indices were not included for analysis since they varied in distinct cohorts."	Not mentioned	Not mentioned	Not mentioned	Had to go back to the original for most but numbers were presented	Yes - they also did reverse MR of 25(OH)D on the gut microbiome	Anaerofilum	25(OH)D	-0.01	0.01	NA	NA	NA	0.361	NA	F-statistic of SNPs ≥10
1599546107	No	No	Yes	Causal relationship between gut microbiota and serum vitamin D: evidence from genetic correlation and Mendelian randomization study	2022	European Journal of Clinical Nutrition	10.1038/s41430-021-01065-3	Xiaolin Yang	Ying Wang	wangying1972@yzu.edu.cn	Department of Endocrinology, The Affiliated Hospital of Yangzhou University, Yangzhou University, Yangzhou, Jiangsu, PR China	To elucidate the causality of microbiota and vitamin D, we used linkage disequilibrium score (LDSC) regression and two-sample Mendelian randomization (MR) methods with largest genome-wide association study (GWAS) summary statistics to identify specific taxa that are linked to serum 25-hydroxyvitamin D (25(OH)D).	The gastrointestinal microbiota is emerging as an important mediator in intestinal metabolism, such as vitamin D absorption.	Two-sample summary-level	Micronutrient	25(OH)D	Nutrition	Vitamin D 25OHD levels were measured in blood samples collected at two instances: the initial assessment visit, conducted between 2006 and 2010, and a repeat assessment visit, conducted between 2012 and 2013. The Diasorin Liason®, a chemiluminescent immunoassay (CLIA) was used for the quantitative determination of 25OHD. The assay measures total 25OHD concentration (i.e., 25OHD3 and 25OHD2)	25(OH)D; Revez 2020	40-69	Both	500210	NA	496946	NA	Authors mention 417,580 from UK Biobank (which is the number in the reference) but then also say that they used information from 79366 individuals from the SUNLIGHT consortium so it seems like the used the discovery and one of the replication cohorts	healthy subjects	European	Gut microbiome	Anaerostipes	Kurilshikov 2021	Range: 4-89	both	18340	18340	NA	healthy subjects	European (78%), East-Asian (4%), Admixed (1%), "Multiethnic" (7%), Middle East (3%), Hispanic (6%), AfroAmerican (0.6%)	Authors say "correction for covariates" but full information in the Exposure_GWASs tab	HRC	R-squared of 0.01	MR-PRESSO prior to MR and then Cochran's Q and MR-Egger intercept with visualisation of funnel plots	1e-05	Discordant or ambiguous alleled SNPs were removed	Not mentioned	Not mentioned	NA	11	NA	31 loci (1431 SNPs) associated with microbial (binary and quantitative traits)	They used a lenient p-value, removed ambiguous and SNPs that had small f-statistic, small MAF, difference in effect allele frequency and discordant alleles. Also clumped so this may explain the difference in SNPs	Yes	mRnd (http://cnsgenomics.com/shiny/mRnd/)	Inverse variance weighted	MR Egger	MR-PRESSO	Maximum likelihood	Weighted median		Maximum likelihood used but not weighted mode	Authors say that they actual removed any SNPs that had a f-statistic less than 10 (as well as MAFs less than 0.01 and imputation score less than 0.8 as well as an allele frequency difference across studies of greater than 0.02)	R version3.6.0	"MR-Base"	No	No	"The threshold of statistical significance was adjusted using the Benjamini and Hochberg FDR correction. "	Not clear	"natural log transformed" 25(OH)D	Beta	0.02	0.01	NA	NA	NA	0.112	NA	NA	Literally only limitation mentioned was resolution - "Only taxa above the genus level were able to be evaluated, some of which were detected by the same sequences, which were limited by the classifier and sequencing depth. In addition, microbiota diversity indices were not included for analysis since they varied in distinct cohorts."	Not mentioned	Not mentioned	Not mentioned	Had to go back to the original for most but numbers were presented	Yes - they also did reverse MR of 25(OH)D on the gut microbiome	Anaerostipes	25(OH)D	0.02	0.01	NA	NA	NA	0.112	NA	F-statistic of SNPs ≥10
1599546107	No	No	Yes	Causal relationship between gut microbiota and serum vitamin D: evidence from genetic correlation and Mendelian randomization study	2022	European Journal of Clinical Nutrition	10.1038/s41430-021-01065-3	Xiaolin Yang	Ying Wang	wangying1972@yzu.edu.cn	Department of Endocrinology, The Affiliated Hospital of Yangzhou University, Yangzhou University, Yangzhou, Jiangsu, PR China	To elucidate the causality of microbiota and vitamin D, we used linkage disequilibrium score (LDSC) regression and two-sample Mendelian randomization (MR) methods with largest genome-wide association study (GWAS) summary statistics to identify specific taxa that are linked to serum 25-hydroxyvitamin D (25(OH)D).	The gastrointestinal microbiota is emerging as an important mediator in intestinal metabolism, such as vitamin D absorption.	Two-sample summary-level	Micronutrient	25(OH)D	Nutrition	Vitamin D 25OHD levels were measured in blood samples collected at two instances: the initial assessment visit, conducted between 2006 and 2010, and a repeat assessment visit, conducted between 2012 and 2013. The Diasorin Liason®, a chemiluminescent immunoassay (CLIA) was used for the quantitative determination of 25OHD. The assay measures total 25OHD concentration (i.e., 25OHD3 and 25OHD2)	25(OH)D; Revez 2020	40-69	Both	500210	NA	496946	NA	Authors mention 417,580 from UK Biobank (which is the number in the reference) but then also say that they used information from 79366 individuals from the SUNLIGHT consortium so it seems like the used the discovery and one of the replication cohorts	healthy subjects	European	Gut microbiome	Anaerotruncus	Kurilshikov 2021	Range: 4-89	both	18340	18340	NA	healthy subjects	European (78%), East-Asian (4%), Admixed (1%), "Multiethnic" (7%), Middle East (3%), Hispanic (6%), AfroAmerican (0.6%)	Authors say "correction for covariates" but full information in the Exposure_GWASs tab	HRC	R-squared of 0.01	MR-PRESSO prior to MR and then Cochran's Q and MR-Egger intercept with visualisation of funnel plots	1e-05	Discordant or ambiguous alleled SNPs were removed	Not mentioned	Not mentioned	NA	10	NA	31 loci (1431 SNPs) associated with microbial (binary and quantitative traits)	They used a lenient p-value, removed ambiguous and SNPs that had small f-statistic, small MAF, difference in effect allele frequency and discordant alleles. Also clumped so this may explain the difference in SNPs	Yes	mRnd (http://cnsgenomics.com/shiny/mRnd/)	Inverse variance weighted	MR Egger	MR-PRESSO	Maximum likelihood	Weighted median		Maximum likelihood used but not weighted mode	Authors say that they actual removed any SNPs that had a f-statistic less than 10 (as well as MAFs less than 0.01 and imputation score less than 0.8 as well as an allele frequency difference across studies of greater than 0.02)	R version3.6.0	"MR-Base"	No	No	"The threshold of statistical significance was adjusted using the Benjamini and Hochberg FDR correction. "	Not clear	"natural log transformed" 25(OH)D	Beta	-0.04	0.01	NA	NA	NA	0.00934	NA	NA	Literally only limitation mentioned was resolution - "Only taxa above the genus level were able to be evaluated, some of which were detected by the same sequences, which were limited by the classifier and sequencing depth. In addition, microbiota diversity indices were not included for analysis since they varied in distinct cohorts."	Not mentioned	Not mentioned	Not mentioned	Had to go back to the original for most but numbers were presented	Yes - they also did reverse MR of 25(OH)D on the gut microbiome	Anaerotruncus	25(OH)D	-0.04	0.01	NA	NA	NA	0.00934	NA	F-statistic of SNPs ≥10
1599546107	No	No	Yes	Causal relationship between gut microbiota and serum vitamin D: evidence from genetic correlation and Mendelian randomization study	2022	European Journal of Clinical Nutrition	10.1038/s41430-021-01065-3	Xiaolin Yang	Ying Wang	wangying1972@yzu.edu.cn	Department of Endocrinology, The Affiliated Hospital of Yangzhou University, Yangzhou University, Yangzhou, Jiangsu, PR China	To elucidate the causality of microbiota and vitamin D, we used linkage disequilibrium score (LDSC) regression and two-sample Mendelian randomization (MR) methods with largest genome-wide association study (GWAS) summary statistics to identify specific taxa that are linked to serum 25-hydroxyvitamin D (25(OH)D).	The gastrointestinal microbiota is emerging as an important mediator in intestinal metabolism, such as vitamin D absorption.	Two-sample summary-level	Micronutrient	25(OH)D	Nutrition	Vitamin D 25OHD levels were measured in blood samples collected at two instances: the initial assessment visit, conducted between 2006 and 2010, and a repeat assessment visit, conducted between 2012 and 2013. The Diasorin Liason®, a chemiluminescent immunoassay (CLIA) was used for the quantitative determination of 25OHD. The assay measures total 25OHD concentration (i.e., 25OHD3 and 25OHD2)	25(OH)D; Revez 2020	40-69	Both	500210	NA	496946	NA	Authors mention 417,580 from UK Biobank (which is the number in the reference) but then also say that they used information from 79366 individuals from the SUNLIGHT consortium so it seems like the used the discovery and one of the replication cohorts	healthy subjects	European	Gut microbiome	Bacillales	Kurilshikov 2021	Range: 4-89	both	18340	18340	NA	healthy subjects	European (78%), East-Asian (4%), Admixed (1%), "Multiethnic" (7%), Middle East (3%), Hispanic (6%), AfroAmerican (0.6%)	Authors say "correction for covariates" but full information in the Exposure_GWASs tab	HRC	R-squared of 0.01	MR-PRESSO prior to MR and then Cochran's Q and MR-Egger intercept with visualisation of funnel plots	1e-05	Discordant or ambiguous alleled SNPs were removed	Not mentioned	Not mentioned	NA	10	NA	31 loci (1431 SNPs) associated with microbial (binary and quantitative traits)	They used a lenient p-value, removed ambiguous and SNPs that had small f-statistic, small MAF, difference in effect allele frequency and discordant alleles. Also clumped so this may explain the difference in SNPs	Yes	mRnd (http://cnsgenomics.com/shiny/mRnd/)	Inverse variance weighted	MR Egger	MR-PRESSO	Maximum likelihood	Weighted median		Maximum likelihood used but not weighted mode	Authors say that they actual removed any SNPs that had a f-statistic less than 10 (as well as MAFs less than 0.01 and imputation score less than 0.8 as well as an allele frequency difference across studies of greater than 0.02)	R version3.6.0	"MR-Base"	No	No	"The threshold of statistical significance was adjusted using the Benjamini and Hochberg FDR correction. "	Not clear	"natural log transformed" 25(OH)D	Beta	0.01	0.01	NA	NA	NA	0.32	NA	NA	Literally only limitation mentioned was resolution - "Only taxa above the genus level were able to be evaluated, some of which were detected by the same sequences, which were limited by the classifier and sequencing depth. In addition, microbiota diversity indices were not included for analysis since they varied in distinct cohorts."	Not mentioned	Not mentioned	Not mentioned	Had to go back to the original for most but numbers were presented	Yes - they also did reverse MR of 25(OH)D on the gut microbiome	Bacillales	25(OH)D	0.01	0.01	NA	NA	NA	0.32	NA	F-statistic of SNPs ≥10
1599546107	No	No	Yes	Causal relationship between gut microbiota and serum vitamin D: evidence from genetic correlation and Mendelian randomization study	2022	European Journal of Clinical Nutrition	10.1038/s41430-021-01065-3	Xiaolin Yang	Ying Wang	wangying1972@yzu.edu.cn	Department of Endocrinology, The Affiliated Hospital of Yangzhou University, Yangzhou University, Yangzhou, Jiangsu, PR China	To elucidate the causality of microbiota and vitamin D, we used linkage disequilibrium score (LDSC) regression and two-sample Mendelian randomization (MR) methods with largest genome-wide association study (GWAS) summary statistics to identify specific taxa that are linked to serum 25-hydroxyvitamin D (25(OH)D).	The gastrointestinal microbiota is emerging as an important mediator in intestinal metabolism, such as vitamin D absorption.	Two-sample summary-level	Micronutrient	25(OH)D	Nutrition	Vitamin D 25OHD levels were measured in blood samples collected at two instances: the initial assessment visit, conducted between 2006 and 2010, and a repeat assessment visit, conducted between 2012 and 2013. The Diasorin Liason®, a chemiluminescent immunoassay (CLIA) was used for the quantitative determination of 25OHD. The assay measures total 25OHD concentration (i.e., 25OHD3 and 25OHD2)	25(OH)D; Revez 2020	40-69	Both	500210	NA	496946	NA	Authors mention 417,580 from UK Biobank (which is the number in the reference) but then also say that they used information from 79366 individuals from the SUNLIGHT consortium so it seems like the used the discovery and one of the replication cohorts	healthy subjects	European	Gut microbiome	Bacilli	Kurilshikov 2021	Range: 4-89	both	18340	18340	NA	healthy subjects	European (78%), East-Asian (4%), Admixed (1%), "Multiethnic" (7%), Middle East (3%), Hispanic (6%), AfroAmerican (0.6%)	Authors say "correction for covariates" but full information in the Exposure_GWASs tab	HRC	R-squared of 0.01	MR-PRESSO prior to MR and then Cochran's Q and MR-Egger intercept with visualisation of funnel plots	1e-05	Discordant or ambiguous alleled SNPs were removed	Not mentioned	Not mentioned	NA	17	NA	31 loci (1431 SNPs) associated with microbial (binary and quantitative traits)	They used a lenient p-value, removed ambiguous and SNPs that had small f-statistic, small MAF, difference in effect allele frequency and discordant alleles. Also clumped so this may explain the difference in SNPs	Yes	mRnd (http://cnsgenomics.com/shiny/mRnd/)	Inverse variance weighted	MR Egger	MR-PRESSO	Maximum likelihood	Weighted median		Maximum likelihood used but not weighted mode	Authors say that they actual removed any SNPs that had a f-statistic less than 10 (as well as MAFs less than 0.01 and imputation score less than 0.8 as well as an allele frequency difference across studies of greater than 0.02)	R version3.6.0	"MR-Base"	No	No	"The threshold of statistical significance was adjusted using the Benjamini and Hochberg FDR correction. "	Not clear	"natural log transformed" 25(OH)D	Beta	-0.01	0.01	NA	NA	NA	0.236	NA	NA	Literally only limitation mentioned was resolution - "Only taxa above the genus level were able to be evaluated, some of which were detected by the same sequences, which were limited by the classifier and sequencing depth. In addition, microbiota diversity indices were not included for analysis since they varied in distinct cohorts."	Not mentioned	Not mentioned	Not mentioned	Had to go back to the original for most but numbers were presented	Yes - they also did reverse MR of 25(OH)D on the gut microbiome	Bacilli	25(OH)D	-0.01	0.01	NA	NA	NA	0.236	NA	F-statistic of SNPs ≥10
1599546107	No	No	Yes	Causal relationship between gut microbiota and serum vitamin D: evidence from genetic correlation and Mendelian randomization study	2022	European Journal of Clinical Nutrition	10.1038/s41430-021-01065-3	Xiaolin Yang	Ying Wang	wangying1972@yzu.edu.cn	Department of Endocrinology, The Affiliated Hospital of Yangzhou University, Yangzhou University, Yangzhou, Jiangsu, PR China	To elucidate the causality of microbiota and vitamin D, we used linkage disequilibrium score (LDSC) regression and two-sample Mendelian randomization (MR) methods with largest genome-wide association study (GWAS) summary statistics to identify specific taxa that are linked to serum 25-hydroxyvitamin D (25(OH)D).	The gastrointestinal microbiota is emerging as an important mediator in intestinal metabolism, such as vitamin D absorption.	Two-sample summary-level	Micronutrient	25(OH)D	Nutrition	Vitamin D 25OHD levels were measured in blood samples collected at two instances: the initial assessment visit, conducted between 2006 and 2010, and a repeat assessment visit, conducted between 2012 and 2013. The Diasorin Liason®, a chemiluminescent immunoassay (CLIA) was used for the quantitative determination of 25OHD. The assay measures total 25OHD concentration (i.e., 25OHD3 and 25OHD2)	25(OH)D; Revez 2020	40-69	Both	500210	NA	496946	NA	Authors mention 417,580 from UK Biobank (which is the number in the reference) but then also say that they used information from 79366 individuals from the SUNLIGHT consortium so it seems like the used the discovery and one of the replication cohorts	healthy subjects	European	Gut microbiome	Bacteroidaceae	Kurilshikov 2021	Range: 4-89	both	18340	18340	NA	healthy subjects	European (78%), East-Asian (4%), Admixed (1%), "Multiethnic" (7%), Middle East (3%), Hispanic (6%), AfroAmerican (0.6%)	Authors say "correction for covariates" but full information in the Exposure_GWASs tab	HRC	R-squared of 0.01	MR-PRESSO prior to MR and then Cochran's Q and MR-Egger intercept with visualisation of funnel plots	1e-05	Discordant or ambiguous alleled SNPs were removed	Not mentioned	Not mentioned	NA	8	NA	31 loci (1431 SNPs) associated with microbial (binary and quantitative traits)	They used a lenient p-value, removed ambiguous and SNPs that had small f-statistic, small MAF, difference in effect allele frequency and discordant alleles. Also clumped so this may explain the difference in SNPs	Yes	mRnd (http://cnsgenomics.com/shiny/mRnd/)	Inverse variance weighted	MR Egger	MR-PRESSO	Maximum likelihood	Weighted median		Maximum likelihood used but not weighted mode	Authors say that they actual removed any SNPs that had a f-statistic less than 10 (as well as MAFs less than 0.01 and imputation score less than 0.8 as well as an allele frequency difference across studies of greater than 0.02)	R version3.6.0	"MR-Base"	No	No	"The threshold of statistical significance was adjusted using the Benjamini and Hochberg FDR correction. "	Not clear	"natural log transformed" 25(OH)D	Beta	0	0.02	NA	NA	NA	0.931	NA	NA	Literally only limitation mentioned was resolution - "Only taxa above the genus level were able to be evaluated, some of which were detected by the same sequences, which were limited by the classifier and sequencing depth. In addition, microbiota diversity indices were not included for analysis since they varied in distinct cohorts."	Not mentioned	Not mentioned	Not mentioned	Had to go back to the original for most but numbers were presented	Yes - they also did reverse MR of 25(OH)D on the gut microbiome	Bacteroidaceae	25(OH)D	0	0.02	NA	NA	NA	0.931	NA	F-statistic of SNPs ≥10
1599546107	No	No	Yes	Causal relationship between gut microbiota and serum vitamin D: evidence from genetic correlation and Mendelian randomization study	2022	European Journal of Clinical Nutrition	10.1038/s41430-021-01065-3	Xiaolin Yang	Ying Wang	wangying1972@yzu.edu.cn	Department of Endocrinology, The Affiliated Hospital of Yangzhou University, Yangzhou University, Yangzhou, Jiangsu, PR China	To elucidate the causality of microbiota and vitamin D, we used linkage disequilibrium score (LDSC) regression and two-sample Mendelian randomization (MR) methods with largest genome-wide association study (GWAS) summary statistics to identify specific taxa that are linked to serum 25-hydroxyvitamin D (25(OH)D).	The gastrointestinal microbiota is emerging as an important mediator in intestinal metabolism, such as vitamin D absorption.	Two-sample summary-level	Micronutrient	25(OH)D	Nutrition	Vitamin D 25OHD levels were measured in blood samples collected at two instances: the initial assessment visit, conducted between 2006 and 2010, and a repeat assessment visit, conducted between 2012 and 2013. The Diasorin Liason®, a chemiluminescent immunoassay (CLIA) was used for the quantitative determination of 25OHD. The assay measures total 25OHD concentration (i.e., 25OHD3 and 25OHD2)	25(OH)D; Revez 2020	40-69	Both	500210	NA	496946	NA	Authors mention 417,580 from UK Biobank (which is the number in the reference) but then also say that they used information from 79366 individuals from the SUNLIGHT consortium so it seems like the used the discovery and one of the replication cohorts	healthy subjects	European	Gut microbiome	Bacteroidales	Kurilshikov 2021	Range: 4-89	both	18340	18340	NA	healthy subjects	European (78%), East-Asian (4%), Admixed (1%), "Multiethnic" (7%), Middle East (3%), Hispanic (6%), AfroAmerican (0.6%)	Authors say "correction for covariates" but full information in the Exposure_GWASs tab	HRC	R-squared of 0.01	MR-PRESSO prior to MR and then Cochran's Q and MR-Egger intercept with visualisation of funnel plots	1e-05	Discordant or ambiguous alleled SNPs were removed	Not mentioned	Not mentioned	NA	15	NA	31 loci (1431 SNPs) associated with microbial (binary and quantitative traits)	They used a lenient p-value, removed ambiguous and SNPs that had small f-statistic, small MAF, difference in effect allele frequency and discordant alleles. Also clumped so this may explain the difference in SNPs	Yes	mRnd (http://cnsgenomics.com/shiny/mRnd/)	Inverse variance weighted	MR Egger	MR-PRESSO	Maximum likelihood	Weighted median		Maximum likelihood used but not weighted mode	Authors say that they actual removed any SNPs that had a f-statistic less than 10 (as well as MAFs less than 0.01 and imputation score less than 0.8 as well as an allele frequency difference across studies of greater than 0.02)	R version3.6.0	"MR-Base"	No	No	"The threshold of statistical significance was adjusted using the Benjamini and Hochberg FDR correction. "	Not clear	"natural log transformed" 25(OH)D	Beta	0	0.01	NA	NA	NA	0.882	NA	NA	Literally only limitation mentioned was resolution - "Only taxa above the genus level were able to be evaluated, some of which were detected by the same sequences, which were limited by the classifier and sequencing depth. In addition, microbiota diversity indices were not included for analysis since they varied in distinct cohorts."	Not mentioned	Not mentioned	Not mentioned	Had to go back to the original for most but numbers were presented	Yes - they also did reverse MR of 25(OH)D on the gut microbiome	Bacteroidales	25(OH)D	0	0.01	NA	NA	NA	0.882	NA	F-statistic of SNPs ≥10
1599546107	No	No	Yes	Causal relationship between gut microbiota and serum vitamin D: evidence from genetic correlation and Mendelian randomization study	2022	European Journal of Clinical Nutrition	10.1038/s41430-021-01065-3	Xiaolin Yang	Ying Wang	wangying1972@yzu.edu.cn	Department of Endocrinology, The Affiliated Hospital of Yangzhou University, Yangzhou University, Yangzhou, Jiangsu, PR China	To elucidate the causality of microbiota and vitamin D, we used linkage disequilibrium score (LDSC) regression and two-sample Mendelian randomization (MR) methods with largest genome-wide association study (GWAS) summary statistics to identify specific taxa that are linked to serum 25-hydroxyvitamin D (25(OH)D).	The gastrointestinal microbiota is emerging as an important mediator in intestinal metabolism, such as vitamin D absorption.	Two-sample summary-level	Micronutrient	25(OH)D	Nutrition	Vitamin D 25OHD levels were measured in blood samples collected at two instances: the initial assessment visit, conducted between 2006 and 2010, and a repeat assessment visit, conducted between 2012 and 2013. The Diasorin Liason®, a chemiluminescent immunoassay (CLIA) was used for the quantitative determination of 25OHD. The assay measures total 25OHD concentration (i.e., 25OHD3 and 25OHD2)	25(OH)D; Revez 2020	40-69	Both	500210	NA	496946	NA	Authors mention 417,580 from UK Biobank (which is the number in the reference) but then also say that they used information from 79366 individuals from the SUNLIGHT consortium so it seems like the used the discovery and one of the replication cohorts	healthy subjects	European	Gut microbiome	BacteroidalesS247group	Kurilshikov 2021	Range: 4-89	both	18340	18340	NA	healthy subjects	European (78%), East-Asian (4%), Admixed (1%), "Multiethnic" (7%), Middle East (3%), Hispanic (6%), AfroAmerican (0.6%)	Authors say "correction for covariates" but full information in the Exposure_GWASs tab	HRC	R-squared of 0.01	MR-PRESSO prior to MR and then Cochran's Q and MR-Egger intercept with visualisation of funnel plots	1e-05	Discordant or ambiguous alleled SNPs were removed	Not mentioned	Not mentioned	NA	8	NA	31 loci (1431 SNPs) associated with microbial (binary and quantitative traits)	They used a lenient p-value, removed ambiguous and SNPs that had small f-statistic, small MAF, difference in effect allele frequency and discordant alleles. Also clumped so this may explain the difference in SNPs	Yes	mRnd (http://cnsgenomics.com/shiny/mRnd/)	Inverse variance weighted	MR Egger	MR-PRESSO	Maximum likelihood	Weighted median		Maximum likelihood used but not weighted mode	Authors say that they actual removed any SNPs that had a f-statistic less than 10 (as well as MAFs less than 0.01 and imputation score less than 0.8 as well as an allele frequency difference across studies of greater than 0.02)	R version3.6.0	"MR-Base"	No	No	"The threshold of statistical significance was adjusted using the Benjamini and Hochberg FDR correction. "	Not clear	"natural log transformed" 25(OH)D	Beta	0.01	0.01	NA	NA	NA	0.526	NA	NA	Literally only limitation mentioned was resolution - "Only taxa above the genus level were able to be evaluated, some of which were detected by the same sequences, which were limited by the classifier and sequencing depth. In addition, microbiota diversity indices were not included for analysis since they varied in distinct cohorts."	Not mentioned	Not mentioned	Not mentioned	Had to go back to the original for most but numbers were presented	Yes - they also did reverse MR of 25(OH)D on the gut microbiome	BacteroidalesS247group	25(OH)D	0.01	0.01	NA	NA	NA	0.526	NA	F-statistic of SNPs ≥10
1599546107	No	No	Yes	Causal relationship between gut microbiota and serum vitamin D: evidence from genetic correlation and Mendelian randomization study	2022	European Journal of Clinical Nutrition	10.1038/s41430-021-01065-3	Xiaolin Yang	Ying Wang	wangying1972@yzu.edu.cn	Department of Endocrinology, The Affiliated Hospital of Yangzhou University, Yangzhou University, Yangzhou, Jiangsu, PR China	To elucidate the causality of microbiota and vitamin D, we used linkage disequilibrium score (LDSC) regression and two-sample Mendelian randomization (MR) methods with largest genome-wide association study (GWAS) summary statistics to identify specific taxa that are linked to serum 25-hydroxyvitamin D (25(OH)D).	The gastrointestinal microbiota is emerging as an important mediator in intestinal metabolism, such as vitamin D absorption.	Two-sample summary-level	Micronutrient	25(OH)D	Nutrition	Vitamin D 25OHD levels were measured in blood samples collected at two instances: the initial assessment visit, conducted between 2006 and 2010, and a repeat assessment visit, conducted between 2012 and 2013. The Diasorin Liason®, a chemiluminescent immunoassay (CLIA) was used for the quantitative determination of 25OHD. The assay measures total 25OHD concentration (i.e., 25OHD3 and 25OHD2)	25(OH)D; Revez 2020	40-69	Both	500210	NA	496946	NA	Authors mention 417,580 from UK Biobank (which is the number in the reference) but then also say that they used information from 79366 individuals from the SUNLIGHT consortium so it seems like the used the discovery and one of the replication cohorts	healthy subjects	European	Gut microbiome	Bacteroides	Kurilshikov 2021	Range: 4-89	both	18340	18340	NA	healthy subjects	European (78%), East-Asian (4%), Admixed (1%), "Multiethnic" (7%), Middle East (3%), Hispanic (6%), AfroAmerican (0.6%)	Authors say "correction for covariates" but full information in the Exposure_GWASs tab	HRC	R-squared of 0.01	MR-PRESSO prior to MR and then Cochran's Q and MR-Egger intercept with visualisation of funnel plots	1e-05	Discordant or ambiguous alleled SNPs were removed	Not mentioned	Not mentioned	NA	8	NA	31 loci (1431 SNPs) associated with microbial (binary and quantitative traits)	They used a lenient p-value, removed ambiguous and SNPs that had small f-statistic, small MAF, difference in effect allele frequency and discordant alleles. Also clumped so this may explain the difference in SNPs	Yes	mRnd (http://cnsgenomics.com/shiny/mRnd/)	Inverse variance weighted	MR Egger	MR-PRESSO	Maximum likelihood	Weighted median		Maximum likelihood used but not weighted mode	Authors say that they actual removed any SNPs that had a f-statistic less than 10 (as well as MAFs less than 0.01 and imputation score less than 0.8 as well as an allele frequency difference across studies of greater than 0.02)	R version3.6.0	"MR-Base"	No	No	"The threshold of statistical significance was adjusted using the Benjamini and Hochberg FDR correction. "	Not clear	"natural log transformed" 25(OH)D	Beta	0	0.02	NA	NA	NA	0.931	NA	NA	Literally only limitation mentioned was resolution - "Only taxa above the genus level were able to be evaluated, some of which were detected by the same sequences, which were limited by the classifier and sequencing depth. In addition, microbiota diversity indices were not included for analysis since they varied in distinct cohorts."	Not mentioned	Not mentioned	Not mentioned	Had to go back to the original for most but numbers were presented	Yes - they also did reverse MR of 25(OH)D on the gut microbiome	Bacteroides	25(OH)D	0	0.02	NA	NA	NA	0.931	NA	F-statistic of SNPs ≥10
1599546107	No	No	Yes	Causal relationship between gut microbiota and serum vitamin D: evidence from genetic correlation and Mendelian randomization study	2022	European Journal of Clinical Nutrition	10.1038/s41430-021-01065-3	Xiaolin Yang	Ying Wang	wangying1972@yzu.edu.cn	Department of Endocrinology, The Affiliated Hospital of Yangzhou University, Yangzhou University, Yangzhou, Jiangsu, PR China	To elucidate the causality of microbiota and vitamin D, we used linkage disequilibrium score (LDSC) regression and two-sample Mendelian randomization (MR) methods with largest genome-wide association study (GWAS) summary statistics to identify specific taxa that are linked to serum 25-hydroxyvitamin D (25(OH)D).	The gastrointestinal microbiota is emerging as an important mediator in intestinal metabolism, such as vitamin D absorption.	Two-sample summary-level	Micronutrient	25(OH)D	Nutrition	Vitamin D 25OHD levels were measured in blood samples collected at two instances: the initial assessment visit, conducted between 2006 and 2010, and a repeat assessment visit, conducted between 2012 and 2013. The Diasorin Liason®, a chemiluminescent immunoassay (CLIA) was used for the quantitative determination of 25OHD. The assay measures total 25OHD concentration (i.e., 25OHD3 and 25OHD2)	25(OH)D; Revez 2020	40-69	Both	500210	NA	496946	NA	Authors mention 417,580 from UK Biobank (which is the number in the reference) but then also say that they used information from 79366 individuals from the SUNLIGHT consortium so it seems like the used the discovery and one of the replication cohorts	healthy subjects	European	Gut microbiome	Bacteroidia	Kurilshikov 2021	Range: 4-89	both	18340	18340	NA	healthy subjects	European (78%), East-Asian (4%), Admixed (1%), "Multiethnic" (7%), Middle East (3%), Hispanic (6%), AfroAmerican (0.6%)	Authors say "correction for covariates" but full information in the Exposure_GWASs tab	HRC	R-squared of 0.01	MR-PRESSO prior to MR and then Cochran's Q and MR-Egger intercept with visualisation of funnel plots	1e-05	Discordant or ambiguous alleled SNPs were removed	Not mentioned	Not mentioned	NA	15	NA	31 loci (1431 SNPs) associated with microbial (binary and quantitative traits)	They used a lenient p-value, removed ambiguous and SNPs that had small f-statistic, small MAF, difference in effect allele frequency and discordant alleles. Also clumped so this may explain the difference in SNPs	Yes	mRnd (http://cnsgenomics.com/shiny/mRnd/)	Inverse variance weighted	MR Egger	MR-PRESSO	Maximum likelihood	Weighted median		Maximum likelihood used but not weighted mode	Authors say that they actual removed any SNPs that had a f-statistic less than 10 (as well as MAFs less than 0.01 and imputation score less than 0.8 as well as an allele frequency difference across studies of greater than 0.02)	R version3.6.0	"MR-Base"	No	No	"The threshold of statistical significance was adjusted using the Benjamini and Hochberg FDR correction. "	Not clear	"natural log transformed" 25(OH)D	Beta	0	0.01	NA	NA	NA	0.882	NA	NA	Literally only limitation mentioned was resolution - "Only taxa above the genus level were able to be evaluated, some of which were detected by the same sequences, which were limited by the classifier and sequencing depth. In addition, microbiota diversity indices were not included for analysis since they varied in distinct cohorts."	Not mentioned	Not mentioned	Not mentioned	Had to go back to the original for most but numbers were presented	Yes - they also did reverse MR of 25(OH)D on the gut microbiome	Bacteroidia	25(OH)D	0	0.01	NA	NA	NA	0.882	NA	F-statistic of SNPs ≥10
1599546107	No	No	Yes	Causal relationship between gut microbiota and serum vitamin D: evidence from genetic correlation and Mendelian randomization study	2022	European Journal of Clinical Nutrition	10.1038/s41430-021-01065-3	Xiaolin Yang	Ying Wang	wangying1972@yzu.edu.cn	Department of Endocrinology, The Affiliated Hospital of Yangzhou University, Yangzhou University, Yangzhou, Jiangsu, PR China	To elucidate the causality of microbiota and vitamin D, we used linkage disequilibrium score (LDSC) regression and two-sample Mendelian randomization (MR) methods with largest genome-wide association study (GWAS) summary statistics to identify specific taxa that are linked to serum 25-hydroxyvitamin D (25(OH)D).	The gastrointestinal microbiota is emerging as an important mediator in intestinal metabolism, such as vitamin D absorption.	Two-sample summary-level	Micronutrient	25(OH)D	Nutrition	Vitamin D 25OHD levels were measured in blood samples collected at two instances: the initial assessment visit, conducted between 2006 and 2010, and a repeat assessment visit, conducted between 2012 and 2013. The Diasorin Liason®, a chemiluminescent immunoassay (CLIA) was used for the quantitative determination of 25OHD. The assay measures total 25OHD concentration (i.e., 25OHD3 and 25OHD2)	25(OH)D; Revez 2020	40-69	Both	500210	NA	496946	NA	Authors mention 417,580 from UK Biobank (which is the number in the reference) but then also say that they used information from 79366 individuals from the SUNLIGHT consortium so it seems like the used the discovery and one of the replication cohorts	healthy subjects	European	Gut microbiome	Barnesiella	Kurilshikov 2021	Range: 4-89	both	18340	18340	NA	healthy subjects	European (78%), East-Asian (4%), Admixed (1%), "Multiethnic" (7%), Middle East (3%), Hispanic (6%), AfroAmerican (0.6%)	Authors say "correction for covariates" but full information in the Exposure_GWASs tab	HRC	R-squared of 0.01	MR-PRESSO prior to MR and then Cochran's Q and MR-Egger intercept with visualisation of funnel plots	1e-05	Discordant or ambiguous alleled SNPs were removed	Not mentioned	Not mentioned	NA	12	NA	31 loci (1431 SNPs) associated with microbial (binary and quantitative traits)	They used a lenient p-value, removed ambiguous and SNPs that had small f-statistic, small MAF, difference in effect allele frequency and discordant alleles. Also clumped so this may explain the difference in SNPs	Yes	mRnd (http://cnsgenomics.com/shiny/mRnd/)	Inverse variance weighted	MR Egger	MR-PRESSO	Maximum likelihood	Weighted median		Maximum likelihood used but not weighted mode	Authors say that they actual removed any SNPs that had a f-statistic less than 10 (as well as MAFs less than 0.01 and imputation score less than 0.8 as well as an allele frequency difference across studies of greater than 0.02)	R version3.6.0	"MR-Base"	No	No	"The threshold of statistical significance was adjusted using the Benjamini and Hochberg FDR correction. "	Not clear	"natural log transformed" 25(OH)D	Beta	0	0.01	NA	NA	NA	0.974	NA	NA	Literally only limitation mentioned was resolution - "Only taxa above the genus level were able to be evaluated, some of which were detected by the same sequences, which were limited by the classifier and sequencing depth. In addition, microbiota diversity indices were not included for analysis since they varied in distinct cohorts."	Not mentioned	Not mentioned	Not mentioned	Had to go back to the original for most but numbers were presented	Yes - they also did reverse MR of 25(OH)D on the gut microbiome	Barnesiella	25(OH)D	0	0.01	NA	NA	NA	0.974	NA	F-statistic of SNPs ≥10
1599546107	No	No	Yes	Causal relationship between gut microbiota and serum vitamin D: evidence from genetic correlation and Mendelian randomization study	2022	European Journal of Clinical Nutrition	10.1038/s41430-021-01065-3	Xiaolin Yang	Ying Wang	wangying1972@yzu.edu.cn	Department of Endocrinology, The Affiliated Hospital of Yangzhou University, Yangzhou University, Yangzhou, Jiangsu, PR China	To elucidate the causality of microbiota and vitamin D, we used linkage disequilibrium score (LDSC) regression and two-sample Mendelian randomization (MR) methods with largest genome-wide association study (GWAS) summary statistics to identify specific taxa that are linked to serum 25-hydroxyvitamin D (25(OH)D).	The gastrointestinal microbiota is emerging as an important mediator in intestinal metabolism, such as vitamin D absorption.	Two-sample summary-level	Micronutrient	25(OH)D	Nutrition	Vitamin D 25OHD levels were measured in blood samples collected at two instances: the initial assessment visit, conducted between 2006 and 2010, and a repeat assessment visit, conducted between 2012 and 2013. The Diasorin Liason®, a chemiluminescent immunoassay (CLIA) was used for the quantitative determination of 25OHD. The assay measures total 25OHD concentration (i.e., 25OHD3 and 25OHD2)	25(OH)D; Revez 2020	40-69	Both	500210	NA	496946	NA	Authors mention 417,580 from UK Biobank (which is the number in the reference) but then also say that they used information from 79366 individuals from the SUNLIGHT consortium so it seems like the used the discovery and one of the replication cohorts	healthy subjects	European	Gut microbiome	Betaproteobacteria	Kurilshikov 2021	Range: 4-89	both	18340	18340	NA	healthy subjects	European (78%), East-Asian (4%), Admixed (1%), "Multiethnic" (7%), Middle East (3%), Hispanic (6%), AfroAmerican (0.6%)	Authors say "correction for covariates" but full information in the Exposure_GWASs tab	HRC	R-squared of 0.01	MR-PRESSO prior to MR and then Cochran's Q and MR-Egger intercept with visualisation of funnel plots	1e-05	Discordant or ambiguous alleled SNPs were removed	Not mentioned	Not mentioned	NA	14	NA	31 loci (1431 SNPs) associated with microbial (binary and quantitative traits)	They used a lenient p-value, removed ambiguous and SNPs that had small f-statistic, small MAF, difference in effect allele frequency and discordant alleles. Also clumped so this may explain the difference in SNPs	Yes	mRnd (http://cnsgenomics.com/shiny/mRnd/)	Inverse variance weighted	MR Egger	MR-PRESSO	Maximum likelihood	Weighted median		Maximum likelihood used but not weighted mode	Authors say that they actual removed any SNPs that had a f-statistic less than 10 (as well as MAFs less than 0.01 and imputation score less than 0.8 as well as an allele frequency difference across studies of greater than 0.02)	R version3.6.0	"MR-Base"	No	No	"The threshold of statistical significance was adjusted using the Benjamini and Hochberg FDR correction. "	Not clear	"natural log transformed" 25(OH)D	Beta	0.01	0.01	NA	NA	NA	0.508	NA	NA	Literally only limitation mentioned was resolution - "Only taxa above the genus level were able to be evaluated, some of which were detected by the same sequences, which were limited by the classifier and sequencing depth. In addition, microbiota diversity indices were not included for analysis since they varied in distinct cohorts."	Not mentioned	Not mentioned	Not mentioned	Had to go back to the original for most but numbers were presented	Yes - they also did reverse MR of 25(OH)D on the gut microbiome	Betaproteobacteria	25(OH)D	0.01	0.01	NA	NA	NA	0.508	NA	F-statistic of SNPs ≥10
1599546107	No	No	Yes	Causal relationship between gut microbiota and serum vitamin D: evidence from genetic correlation and Mendelian randomization study	2022	European Journal of Clinical Nutrition	10.1038/s41430-021-01065-3	Xiaolin Yang	Ying Wang	wangying1972@yzu.edu.cn	Department of Endocrinology, The Affiliated Hospital of Yangzhou University, Yangzhou University, Yangzhou, Jiangsu, PR China	To elucidate the causality of microbiota and vitamin D, we used linkage disequilibrium score (LDSC) regression and two-sample Mendelian randomization (MR) methods with largest genome-wide association study (GWAS) summary statistics to identify specific taxa that are linked to serum 25-hydroxyvitamin D (25(OH)D).	The gastrointestinal microbiota is emerging as an important mediator in intestinal metabolism, such as vitamin D absorption.	Two-sample summary-level	Micronutrient	25(OH)D	Nutrition	Vitamin D 25OHD levels were measured in blood samples collected at two instances: the initial assessment visit, conducted between 2006 and 2010, and a repeat assessment visit, conducted between 2012 and 2013. The Diasorin Liason®, a chemiluminescent immunoassay (CLIA) was used for the quantitative determination of 25OHD. The assay measures total 25OHD concentration (i.e., 25OHD3 and 25OHD2)	25(OH)D; Revez 2020	40-69	Both	500210	NA	496946	NA	Authors mention 417,580 from UK Biobank (which is the number in the reference) but then also say that they used information from 79366 individuals from the SUNLIGHT consortium so it seems like the used the discovery and one of the replication cohorts	healthy subjects	European	Gut microbiome	Bifidobacteriaceae	Kurilshikov 2021	Range: 4-89	both	18340	18340	NA	healthy subjects	European (78%), East-Asian (4%), Admixed (1%), "Multiethnic" (7%), Middle East (3%), Hispanic (6%), AfroAmerican (0.6%)	Authors say "correction for covariates" but full information in the Exposure_GWASs tab	HRC	R-squared of 0.01	MR-PRESSO prior to MR and then Cochran's Q and MR-Egger intercept with visualisation of funnel plots	1e-05	Discordant or ambiguous alleled SNPs were removed	Not mentioned	Not mentioned	NA	21	NA	31 loci (1431 SNPs) associated with microbial (binary and quantitative traits)	They used a lenient p-value, removed ambiguous and SNPs that had small f-statistic, small MAF, difference in effect allele frequency and discordant alleles. Also clumped so this may explain the difference in SNPs	Yes	mRnd (http://cnsgenomics.com/shiny/mRnd/)	Inverse variance weighted	MR Egger	MR-PRESSO	Maximum likelihood	Weighted median		Maximum likelihood used but not weighted mode	Authors say that they actual removed any SNPs that had a f-statistic less than 10 (as well as MAFs less than 0.01 and imputation score less than 0.8 as well as an allele frequency difference across studies of greater than 0.02)	R version3.6.0	"MR-Base"	No	No	"The threshold of statistical significance was adjusted using the Benjamini and Hochberg FDR correction. "	Not clear	"natural log transformed" 25(OH)D	Beta	0.01	0.01	NA	NA	NA	0.23	NA	NA	Literally only limitation mentioned was resolution - "Only taxa above the genus level were able to be evaluated, some of which were detected by the same sequences, which were limited by the classifier and sequencing depth. In addition, microbiota diversity indices were not included for analysis since they varied in distinct cohorts."	Not mentioned	Not mentioned	Not mentioned	Had to go back to the original for most but numbers were presented	Yes - they also did reverse MR of 25(OH)D on the gut microbiome	Bifidobacteriaceae	25(OH)D	0.01	0.01	NA	NA	NA	0.23	NA	F-statistic of SNPs ≥10
1599546107	No	No	Yes	Causal relationship between gut microbiota and serum vitamin D: evidence from genetic correlation and Mendelian randomization study	2022	European Journal of Clinical Nutrition	10.1038/s41430-021-01065-3	Xiaolin Yang	Ying Wang	wangying1972@yzu.edu.cn	Department of Endocrinology, The Affiliated Hospital of Yangzhou University, Yangzhou University, Yangzhou, Jiangsu, PR China	To elucidate the causality of microbiota and vitamin D, we used linkage disequilibrium score (LDSC) regression and two-sample Mendelian randomization (MR) methods with largest genome-wide association study (GWAS) summary statistics to identify specific taxa that are linked to serum 25-hydroxyvitamin D (25(OH)D).	The gastrointestinal microbiota is emerging as an important mediator in intestinal metabolism, such as vitamin D absorption.	Two-sample summary-level	Micronutrient	25(OH)D	Nutrition	Vitamin D 25OHD levels were measured in blood samples collected at two instances: the initial assessment visit, conducted between 2006 and 2010, and a repeat assessment visit, conducted between 2012 and 2013. The Diasorin Liason®, a chemiluminescent immunoassay (CLIA) was used for the quantitative determination of 25OHD. The assay measures total 25OHD concentration (i.e., 25OHD3 and 25OHD2)	25(OH)D; Revez 2020	40-69	Both	500210	NA	496946	NA	Authors mention 417,580 from UK Biobank (which is the number in the reference) but then also say that they used information from 79366 individuals from the SUNLIGHT consortium so it seems like the used the discovery and one of the replication cohorts	healthy subjects	European	Gut microbiome	Bifidobacteriales	Kurilshikov 2021	Range: 4-89	both	18340	18340	NA	healthy subjects	European (78%), East-Asian (4%), Admixed (1%), "Multiethnic" (7%), Middle East (3%), Hispanic (6%), AfroAmerican (0.6%)	Authors say "correction for covariates" but full information in the Exposure_GWASs tab	HRC	R-squared of 0.01	MR-PRESSO prior to MR and then Cochran's Q and MR-Egger intercept with visualisation of funnel plots	1e-05	Discordant or ambiguous alleled SNPs were removed	Not mentioned	Not mentioned	NA	21	NA	31 loci (1431 SNPs) associated with microbial (binary and quantitative traits)	They used a lenient p-value, removed ambiguous and SNPs that had small f-statistic, small MAF, difference in effect allele frequency and discordant alleles. Also clumped so this may explain the difference in SNPs	Yes	mRnd (http://cnsgenomics.com/shiny/mRnd/)	Inverse variance weighted	MR Egger	MR-PRESSO	Maximum likelihood	Weighted median		Maximum likelihood used but not weighted mode	Authors say that they actual removed any SNPs that had a f-statistic less than 10 (as well as MAFs less than 0.01 and imputation score less than 0.8 as well as an allele frequency difference across studies of greater than 0.02)	R version3.6.0	"MR-Base"	No	No	"The threshold of statistical significance was adjusted using the Benjamini and Hochberg FDR correction. "	Not clear	"natural log transformed" 25(OH)D	Beta	0.01	0.01	NA	NA	NA	0.23	NA	NA	Literally only limitation mentioned was resolution - "Only taxa above the genus level were able to be evaluated, some of which were detected by the same sequences, which were limited by the classifier and sequencing depth. In addition, microbiota diversity indices were not included for analysis since they varied in distinct cohorts."	Not mentioned	Not mentioned	Not mentioned	Had to go back to the original for most but numbers were presented	Yes - they also did reverse MR of 25(OH)D on the gut microbiome	Bifidobacteriales	25(OH)D	0.01	0.01	NA	NA	NA	0.23	NA	F-statistic of SNPs ≥10
1599546107	No	No	Yes	Causal relationship between gut microbiota and serum vitamin D: evidence from genetic correlation and Mendelian randomization study	2022	European Journal of Clinical Nutrition	10.1038/s41430-021-01065-3	Xiaolin Yang	Ying Wang	wangying1972@yzu.edu.cn	Department of Endocrinology, The Affiliated Hospital of Yangzhou University, Yangzhou University, Yangzhou, Jiangsu, PR China	To elucidate the causality of microbiota and vitamin D, we used linkage disequilibrium score (LDSC) regression and two-sample Mendelian randomization (MR) methods with largest genome-wide association study (GWAS) summary statistics to identify specific taxa that are linked to serum 25-hydroxyvitamin D (25(OH)D).	The gastrointestinal microbiota is emerging as an important mediator in intestinal metabolism, such as vitamin D absorption.	Two-sample summary-level	Micronutrient	25(OH)D	Nutrition	Vitamin D 25OHD levels were measured in blood samples collected at two instances: the initial assessment visit, conducted between 2006 and 2010, and a repeat assessment visit, conducted between 2012 and 2013. The Diasorin Liason®, a chemiluminescent immunoassay (CLIA) was used for the quantitative determination of 25OHD. The assay measures total 25OHD concentration (i.e., 25OHD3 and 25OHD2)	25(OH)D; Revez 2020	40-69	Both	500210	NA	496946	NA	Authors mention 417,580 from UK Biobank (which is the number in the reference) but then also say that they used information from 79366 individuals from the SUNLIGHT consortium so it seems like the used the discovery and one of the replication cohorts	healthy subjects	European	Gut microbiome	Bifidobacterium	Kurilshikov 2021	Range: 4-89	both	18340	18340	NA	healthy subjects	European (78%), East-Asian (4%), Admixed (1%), "Multiethnic" (7%), Middle East (3%), Hispanic (6%), AfroAmerican (0.6%)	Authors say "correction for covariates" but full information in the Exposure_GWASs tab	HRC	R-squared of 0.01	MR-PRESSO prior to MR and then Cochran's Q and MR-Egger intercept with visualisation of funnel plots	1e-05	Discordant or ambiguous alleled SNPs were removed	Not mentioned	Not mentioned	NA	21	NA	31 loci (1431 SNPs) associated with microbial (binary and quantitative traits)	They used a lenient p-value, removed ambiguous and SNPs that had small f-statistic, small MAF, difference in effect allele frequency and discordant alleles. Also clumped so this may explain the difference in SNPs	Yes	mRnd (http://cnsgenomics.com/shiny/mRnd/)	Inverse variance weighted	MR Egger	MR-PRESSO	Maximum likelihood	Weighted median		Maximum likelihood used but not weighted mode	Authors say that they actual removed any SNPs that had a f-statistic less than 10 (as well as MAFs less than 0.01 and imputation score less than 0.8 as well as an allele frequency difference across studies of greater than 0.02)	R version3.6.0	"MR-Base"	No	No	"The threshold of statistical significance was adjusted using the Benjamini and Hochberg FDR correction. "	Not clear	"natural log transformed" 25(OH)D	Beta	0.02	0.01	NA	NA	NA	0.0442	NA	NA	Literally only limitation mentioned was resolution - "Only taxa above the genus level were able to be evaluated, some of which were detected by the same sequences, which were limited by the classifier and sequencing depth. In addition, microbiota diversity indices were not included for analysis since they varied in distinct cohorts."	Not mentioned	Not mentioned	Not mentioned	Had to go back to the original for most but numbers were presented	Yes - they also did reverse MR of 25(OH)D on the gut microbiome	Bifidobacterium	25(OH)D	0.02	0.01	NA	NA	NA	0.0442	NA	F-statistic of SNPs ≥10
1599546107	No	No	Yes	Causal relationship between gut microbiota and serum vitamin D: evidence from genetic correlation and Mendelian randomization study	2022	European Journal of Clinical Nutrition	10.1038/s41430-021-01065-3	Xiaolin Yang	Ying Wang	wangying1972@yzu.edu.cn	Department of Endocrinology, The Affiliated Hospital of Yangzhou University, Yangzhou University, Yangzhou, Jiangsu, PR China	To elucidate the causality of microbiota and vitamin D, we used linkage disequilibrium score (LDSC) regression and two-sample Mendelian randomization (MR) methods with largest genome-wide association study (GWAS) summary statistics to identify specific taxa that are linked to serum 25-hydroxyvitamin D (25(OH)D).	The gastrointestinal microbiota is emerging as an important mediator in intestinal metabolism, such as vitamin D absorption.	Two-sample summary-level	Micronutrient	25(OH)D	Nutrition	Vitamin D 25OHD levels were measured in blood samples collected at two instances: the initial assessment visit, conducted between 2006 and 2010, and a repeat assessment visit, conducted between 2012 and 2013. The Diasorin Liason®, a chemiluminescent immunoassay (CLIA) was used for the quantitative determination of 25OHD. The assay measures total 25OHD concentration (i.e., 25OHD3 and 25OHD2)	25(OH)D; Revez 2020	40-69	Both	500210	NA	496946	NA	Authors mention 417,580 from UK Biobank (which is the number in the reference) but then also say that they used information from 79366 individuals from the SUNLIGHT consortium so it seems like the used the discovery and one of the replication cohorts	healthy subjects	European	Gut microbiome	Bilophila	Kurilshikov 2021	Range: 4-89	both	18340	18340	NA	healthy subjects	European (78%), East-Asian (4%), Admixed (1%), "Multiethnic" (7%), Middle East (3%), Hispanic (6%), AfroAmerican (0.6%)	Authors say "correction for covariates" but full information in the Exposure_GWASs tab	HRC	R-squared of 0.01	MR-PRESSO prior to MR and then Cochran's Q and MR-Egger intercept with visualisation of funnel plots	1e-05	Discordant or ambiguous alleled SNPs were removed	Not mentioned	Not mentioned	NA	13	NA	31 loci (1431 SNPs) associated with microbial (binary and quantitative traits)	They used a lenient p-value, removed ambiguous and SNPs that had small f-statistic, small MAF, difference in effect allele frequency and discordant alleles. Also clumped so this may explain the difference in SNPs	Yes	mRnd (http://cnsgenomics.com/shiny/mRnd/)	Inverse variance weighted	MR Egger	MR-PRESSO	Maximum likelihood	Weighted median		Maximum likelihood used but not weighted mode	Authors say that they actual removed any SNPs that had a f-statistic less than 10 (as well as MAFs less than 0.01 and imputation score less than 0.8 as well as an allele frequency difference across studies of greater than 0.02)	R version3.6.0	"MR-Base"	No	No	"The threshold of statistical significance was adjusted using the Benjamini and Hochberg FDR correction. "	Not clear	"natural log transformed" 25(OH)D	Beta	-0.01	0.01	NA	NA	NA	0.366	NA	NA	Literally only limitation mentioned was resolution - "Only taxa above the genus level were able to be evaluated, some of which were detected by the same sequences, which were limited by the classifier and sequencing depth. In addition, microbiota diversity indices were not included for analysis since they varied in distinct cohorts."	Not mentioned	Not mentioned	Not mentioned	Had to go back to the original for most but numbers were presented	Yes - they also did reverse MR of 25(OH)D on the gut microbiome	Bilophila	25(OH)D	-0.01	0.01	NA	NA	NA	0.366	NA	F-statistic of SNPs ≥10
1599546107	No	No	Yes	Causal relationship between gut microbiota and serum vitamin D: evidence from genetic correlation and Mendelian randomization study	2022	European Journal of Clinical Nutrition	10.1038/s41430-021-01065-3	Xiaolin Yang	Ying Wang	wangying1972@yzu.edu.cn	Department of Endocrinology, The Affiliated Hospital of Yangzhou University, Yangzhou University, Yangzhou, Jiangsu, PR China	To elucidate the causality of microbiota and vitamin D, we used linkage disequilibrium score (LDSC) regression and two-sample Mendelian randomization (MR) methods with largest genome-wide association study (GWAS) summary statistics to identify specific taxa that are linked to serum 25-hydroxyvitamin D (25(OH)D).	The gastrointestinal microbiota is emerging as an important mediator in intestinal metabolism, such as vitamin D absorption.	Two-sample summary-level	Micronutrient	25(OH)D	Nutrition	Vitamin D 25OHD levels were measured in blood samples collected at two instances: the initial assessment visit, conducted between 2006 and 2010, and a repeat assessment visit, conducted between 2012 and 2013. The Diasorin Liason®, a chemiluminescent immunoassay (CLIA) was used for the quantitative determination of 25OHD. The assay measures total 25OHD concentration (i.e., 25OHD3 and 25OHD2)	25(OH)D; Revez 2020	40-69	Both	500210	NA	496946	NA	Authors mention 417,580 from UK Biobank (which is the number in the reference) but then also say that they used information from 79366 individuals from the SUNLIGHT consortium so it seems like the used the discovery and one of the replication cohorts	healthy subjects	European	Gut microbiome	Blautia	Kurilshikov 2021	Range: 4-89	both	18340	18340	NA	healthy subjects	European (78%), East-Asian (4%), Admixed (1%), "Multiethnic" (7%), Middle East (3%), Hispanic (6%), AfroAmerican (0.6%)	Authors say "correction for covariates" but full information in the Exposure_GWASs tab	HRC	R-squared of 0.01	MR-PRESSO prior to MR and then Cochran's Q and MR-Egger intercept with visualisation of funnel plots	1e-05	Discordant or ambiguous alleled SNPs were removed	Not mentioned	Not mentioned	NA	9	NA	31 loci (1431 SNPs) associated with microbial (binary and quantitative traits)	They used a lenient p-value, removed ambiguous and SNPs that had small f-statistic, small MAF, difference in effect allele frequency and discordant alleles. Also clumped so this may explain the difference in SNPs	Yes	mRnd (http://cnsgenomics.com/shiny/mRnd/)	Inverse variance weighted	MR Egger	MR-PRESSO	Maximum likelihood	Weighted median		Maximum likelihood used but not weighted mode	Authors say that they actual removed any SNPs that had a f-statistic less than 10 (as well as MAFs less than 0.01 and imputation score less than 0.8 as well as an allele frequency difference across studies of greater than 0.02)	R version3.6.0	"MR-Base"	No	No	"The threshold of statistical significance was adjusted using the Benjamini and Hochberg FDR correction. "	Not clear	"natural log transformed" 25(OH)D	Beta	0.02	0.02	NA	NA	NA	0.248	NA	NA	Literally only limitation mentioned was resolution - "Only taxa above the genus level were able to be evaluated, some of which were detected by the same sequences, which were limited by the classifier and sequencing depth. In addition, microbiota diversity indices were not included for analysis since they varied in distinct cohorts."	Not mentioned	Not mentioned	Not mentioned	Had to go back to the original for most but numbers were presented	Yes - they also did reverse MR of 25(OH)D on the gut microbiome	Blautia	25(OH)D	0.02	0.02	NA	NA	NA	0.248	NA	F-statistic of SNPs ≥10
1599546107	No	No	Yes	Causal relationship between gut microbiota and serum vitamin D: evidence from genetic correlation and Mendelian randomization study	2022	European Journal of Clinical Nutrition	10.1038/s41430-021-01065-3	Xiaolin Yang	Ying Wang	wangying1972@yzu.edu.cn	Department of Endocrinology, The Affiliated Hospital of Yangzhou University, Yangzhou University, Yangzhou, Jiangsu, PR China	To elucidate the causality of microbiota and vitamin D, we used linkage disequilibrium score (LDSC) regression and two-sample Mendelian randomization (MR) methods with largest genome-wide association study (GWAS) summary statistics to identify specific taxa that are linked to serum 25-hydroxyvitamin D (25(OH)D).	The gastrointestinal microbiota is emerging as an important mediator in intestinal metabolism, such as vitamin D absorption.	Two-sample summary-level	Micronutrient	25(OH)D	Nutrition	Vitamin D 25OHD levels were measured in blood samples collected at two instances: the initial assessment visit, conducted between 2006 and 2010, and a repeat assessment visit, conducted between 2012 and 2013. The Diasorin Liason®, a chemiluminescent immunoassay (CLIA) was used for the quantitative determination of 25OHD. The assay measures total 25OHD concentration (i.e., 25OHD3 and 25OHD2)	25(OH)D; Revez 2020	40-69	Both	500210	NA	496946	NA	Authors mention 417,580 from UK Biobank (which is the number in the reference) but then also say that they used information from 79366 individuals from the SUNLIGHT consortium so it seems like the used the discovery and one of the replication cohorts	healthy subjects	European	Gut microbiome	Burkholderiales	Kurilshikov 2021	Range: 4-89	both	18340	18340	NA	healthy subjects	European (78%), East-Asian (4%), Admixed (1%), "Multiethnic" (7%), Middle East (3%), Hispanic (6%), AfroAmerican (0.6%)	Authors say "correction for covariates" but full information in the Exposure_GWASs tab	HRC	R-squared of 0.01	MR-PRESSO prior to MR and then Cochran's Q and MR-Egger intercept with visualisation of funnel plots	1e-05	Discordant or ambiguous alleled SNPs were removed	Not mentioned	Not mentioned	NA	12	NA	31 loci (1431 SNPs) associated with microbial (binary and quantitative traits)	They used a lenient p-value, removed ambiguous and SNPs that had small f-statistic, small MAF, difference in effect allele frequency and discordant alleles. Also clumped so this may explain the difference in SNPs	Yes	mRnd (http://cnsgenomics.com/shiny/mRnd/)	Inverse variance weighted	MR Egger	MR-PRESSO	Maximum likelihood	Weighted median		Maximum likelihood used but not weighted mode	Authors say that they actual removed any SNPs that had a f-statistic less than 10 (as well as MAFs less than 0.01 and imputation score less than 0.8 as well as an allele frequency difference across studies of greater than 0.02)	R version3.6.0	"MR-Base"	No	No	"The threshold of statistical significance was adjusted using the Benjamini and Hochberg FDR correction. "	Not clear	"natural log transformed" 25(OH)D	Beta	0.01	0.01	NA	NA	NA	0.65	NA	NA	Literally only limitation mentioned was resolution - "Only taxa above the genus level were able to be evaluated, some of which were detected by the same sequences, which were limited by the classifier and sequencing depth. In addition, microbiota diversity indices were not included for analysis since they varied in distinct cohorts."	Not mentioned	Not mentioned	Not mentioned	Had to go back to the original for most but numbers were presented	Yes - they also did reverse MR of 25(OH)D on the gut microbiome	Burkholderiales	25(OH)D	0.01	0.01	NA	NA	NA	0.65	NA	F-statistic of SNPs ≥10
1599546107	No	No	Yes	Causal relationship between gut microbiota and serum vitamin D: evidence from genetic correlation and Mendelian randomization study	2022	European Journal of Clinical Nutrition	10.1038/s41430-021-01065-3	Xiaolin Yang	Ying Wang	wangying1972@yzu.edu.cn	Department of Endocrinology, The Affiliated Hospital of Yangzhou University, Yangzhou University, Yangzhou, Jiangsu, PR China	To elucidate the causality of microbiota and vitamin D, we used linkage disequilibrium score (LDSC) regression and two-sample Mendelian randomization (MR) methods with largest genome-wide association study (GWAS) summary statistics to identify specific taxa that are linked to serum 25-hydroxyvitamin D (25(OH)D).	The gastrointestinal microbiota is emerging as an important mediator in intestinal metabolism, such as vitamin D absorption.	Two-sample summary-level	Micronutrient	25(OH)D	Nutrition	Vitamin D 25OHD levels were measured in blood samples collected at two instances: the initial assessment visit, conducted between 2006 and 2010, and a repeat assessment visit, conducted between 2012 and 2013. The Diasorin Liason®, a chemiluminescent immunoassay (CLIA) was used for the quantitative determination of 25OHD. The assay measures total 25OHD concentration (i.e., 25OHD3 and 25OHD2)	25(OH)D; Revez 2020	40-69	Both	500210	NA	496946	NA	Authors mention 417,580 from UK Biobank (which is the number in the reference) but then also say that they used information from 79366 individuals from the SUNLIGHT consortium so it seems like the used the discovery and one of the replication cohorts	healthy subjects	European	Gut microbiome	Butyricicoccus	Kurilshikov 2021	Range: 4-89	both	18340	18340	NA	healthy subjects	European (78%), East-Asian (4%), Admixed (1%), "Multiethnic" (7%), Middle East (3%), Hispanic (6%), AfroAmerican (0.6%)	Authors say "correction for covariates" but full information in the Exposure_GWASs tab	HRC	R-squared of 0.01	MR-PRESSO prior to MR and then Cochran's Q and MR-Egger intercept with visualisation of funnel plots	1e-05	Discordant or ambiguous alleled SNPs were removed	Not mentioned	Not mentioned	NA	8	NA	31 loci (1431 SNPs) associated with microbial (binary and quantitative traits)	They used a lenient p-value, removed ambiguous and SNPs that had small f-statistic, small MAF, difference in effect allele frequency and discordant alleles. Also clumped so this may explain the difference in SNPs	Yes	mRnd (http://cnsgenomics.com/shiny/mRnd/)	Inverse variance weighted	MR Egger	MR-PRESSO	Maximum likelihood	Weighted median		Maximum likelihood used but not weighted mode	Authors say that they actual removed any SNPs that had a f-statistic less than 10 (as well as MAFs less than 0.01 and imputation score less than 0.8 as well as an allele frequency difference across studies of greater than 0.02)	R version3.6.0	"MR-Base"	No	No	"The threshold of statistical significance was adjusted using the Benjamini and Hochberg FDR correction. "	Not clear	"natural log transformed" 25(OH)D	Beta	0	0.02	NA	NA	NA	0.796	NA	NA	Literally only limitation mentioned was resolution - "Only taxa above the genus level were able to be evaluated, some of which were detected by the same sequences, which were limited by the classifier and sequencing depth. In addition, microbiota diversity indices were not included for analysis since they varied in distinct cohorts."	Not mentioned	Not mentioned	Not mentioned	Had to go back to the original for most but numbers were presented	Yes - they also did reverse MR of 25(OH)D on the gut microbiome	Butyricicoccus	25(OH)D	0	0.02	NA	NA	NA	0.796	NA	F-statistic of SNPs ≥10
1599546107	No	No	Yes	Causal relationship between gut microbiota and serum vitamin D: evidence from genetic correlation and Mendelian randomization study	2022	European Journal of Clinical Nutrition	10.1038/s41430-021-01065-3	Xiaolin Yang	Ying Wang	wangying1972@yzu.edu.cn	Department of Endocrinology, The Affiliated Hospital of Yangzhou University, Yangzhou University, Yangzhou, Jiangsu, PR China	To elucidate the causality of microbiota and vitamin D, we used linkage disequilibrium score (LDSC) regression and two-sample Mendelian randomization (MR) methods with largest genome-wide association study (GWAS) summary statistics to identify specific taxa that are linked to serum 25-hydroxyvitamin D (25(OH)D).	The gastrointestinal microbiota is emerging as an important mediator in intestinal metabolism, such as vitamin D absorption.	Two-sample summary-level	Micronutrient	25(OH)D	Nutrition	Vitamin D 25OHD levels were measured in blood samples collected at two instances: the initial assessment visit, conducted between 2006 and 2010, and a repeat assessment visit, conducted between 2012 and 2013. The Diasorin Liason®, a chemiluminescent immunoassay (CLIA) was used for the quantitative determination of 25OHD. The assay measures total 25OHD concentration (i.e., 25OHD3 and 25OHD2)	25(OH)D; Revez 2020	40-69	Both	500210	NA	496946	NA	Authors mention 417,580 from UK Biobank (which is the number in the reference) but then also say that they used information from 79366 individuals from the SUNLIGHT consortium so it seems like the used the discovery and one of the replication cohorts	healthy subjects	European	Gut microbiome	Butyricimonas	Kurilshikov 2021	Range: 4-89	both	18340	18340	NA	healthy subjects	European (78%), East-Asian (4%), Admixed (1%), "Multiethnic" (7%), Middle East (3%), Hispanic (6%), AfroAmerican (0.6%)	Authors say "correction for covariates" but full information in the Exposure_GWASs tab	HRC	R-squared of 0.01	MR-PRESSO prior to MR and then Cochran's Q and MR-Egger intercept with visualisation of funnel plots	1e-05	Discordant or ambiguous alleled SNPs were removed	Not mentioned	Not mentioned	NA	14	NA	31 loci (1431 SNPs) associated with microbial (binary and quantitative traits)	They used a lenient p-value, removed ambiguous and SNPs that had small f-statistic, small MAF, difference in effect allele frequency and discordant alleles. Also clumped so this may explain the difference in SNPs	Yes	mRnd (http://cnsgenomics.com/shiny/mRnd/)	Inverse variance weighted	MR Egger	MR-PRESSO	Maximum likelihood	Weighted median		Maximum likelihood used but not weighted mode	Authors say that they actual removed any SNPs that had a f-statistic less than 10 (as well as MAFs less than 0.01 and imputation score less than 0.8 as well as an allele frequency difference across studies of greater than 0.02)	R version3.6.0	"MR-Base"	No	No	"The threshold of statistical significance was adjusted using the Benjamini and Hochberg FDR correction. "	Not clear	"natural log transformed" 25(OH)D	Beta	0	0.01	NA	NA	NA	0.762	NA	NA	Literally only limitation mentioned was resolution - "Only taxa above the genus level were able to be evaluated, some of which were detected by the same sequences, which were limited by the classifier and sequencing depth. In addition, microbiota diversity indices were not included for analysis since they varied in distinct cohorts."	Not mentioned	Not mentioned	Not mentioned	Had to go back to the original for most but numbers were presented	Yes - they also did reverse MR of 25(OH)D on the gut microbiome	Butyricimonas	25(OH)D	0	0.01	NA	NA	NA	0.762	NA	F-statistic of SNPs ≥10
1599546107	No	No	Yes	Causal relationship between gut microbiota and serum vitamin D: evidence from genetic correlation and Mendelian randomization study	2022	European Journal of Clinical Nutrition	10.1038/s41430-021-01065-3	Xiaolin Yang	Ying Wang	wangying1972@yzu.edu.cn	Department of Endocrinology, The Affiliated Hospital of Yangzhou University, Yangzhou University, Yangzhou, Jiangsu, PR China	To elucidate the causality of microbiota and vitamin D, we used linkage disequilibrium score (LDSC) regression and two-sample Mendelian randomization (MR) methods with largest genome-wide association study (GWAS) summary statistics to identify specific taxa that are linked to serum 25-hydroxyvitamin D (25(OH)D).	The gastrointestinal microbiota is emerging as an important mediator in intestinal metabolism, such as vitamin D absorption.	Two-sample summary-level	Micronutrient	25(OH)D	Nutrition	Vitamin D 25OHD levels were measured in blood samples collected at two instances: the initial assessment visit, conducted between 2006 and 2010, and a repeat assessment visit, conducted between 2012 and 2013. The Diasorin Liason®, a chemiluminescent immunoassay (CLIA) was used for the quantitative determination of 25OHD. The assay measures total 25OHD concentration (i.e., 25OHD3 and 25OHD2)	25(OH)D; Revez 2020	40-69	Both	500210	NA	496946	NA	Authors mention 417,580 from UK Biobank (which is the number in the reference) but then also say that they used information from 79366 individuals from the SUNLIGHT consortium so it seems like the used the discovery and one of the replication cohorts	healthy subjects	European	Gut microbiome	Butyrivibrio	Kurilshikov 2021	Range: 4-89	both	18340	18340	NA	healthy subjects	European (78%), East-Asian (4%), Admixed (1%), "Multiethnic" (7%), Middle East (3%), Hispanic (6%), AfroAmerican (0.6%)	Authors say "correction for covariates" but full information in the Exposure_GWASs tab	HRC	R-squared of 0.01	MR-PRESSO prior to MR and then Cochran's Q and MR-Egger intercept with visualisation of funnel plots	1e-05	Discordant or ambiguous alleled SNPs were removed	Not mentioned	Not mentioned	NA	15	NA	31 loci (1431 SNPs) associated with microbial (binary and quantitative traits)	They used a lenient p-value, removed ambiguous and SNPs that had small f-statistic, small MAF, difference in effect allele frequency and discordant alleles. Also clumped so this may explain the difference in SNPs	Yes	mRnd (http://cnsgenomics.com/shiny/mRnd/)	Inverse variance weighted	MR Egger	MR-PRESSO	Maximum likelihood	Weighted median		Maximum likelihood used but not weighted mode	Authors say that they actual removed any SNPs that had a f-statistic less than 10 (as well as MAFs less than 0.01 and imputation score less than 0.8 as well as an allele frequency difference across studies of greater than 0.02)	R version3.6.0	"MR-Base"	No	No	"The threshold of statistical significance was adjusted using the Benjamini and Hochberg FDR correction. "	Not clear	"natural log transformed" 25(OH)D	Beta	0	0.01	NA	NA	NA	0.634	NA	NA	Literally only limitation mentioned was resolution - "Only taxa above the genus level were able to be evaluated, some of which were detected by the same sequences, which were limited by the classifier and sequencing depth. In addition, microbiota diversity indices were not included for analysis since they varied in distinct cohorts."	Not mentioned	Not mentioned	Not mentioned	Had to go back to the original for most but numbers were presented	Yes - they also did reverse MR of 25(OH)D on the gut microbiome	Butyrivibrio	25(OH)D	0	0.01	NA	NA	NA	0.634	NA	F-statistic of SNPs ≥10
1599546107	No	No	Yes	Causal relationship between gut microbiota and serum vitamin D: evidence from genetic correlation and Mendelian randomization study	2022	European Journal of Clinical Nutrition	10.1038/s41430-021-01065-3	Xiaolin Yang	Ying Wang	wangying1972@yzu.edu.cn	Department of Endocrinology, The Affiliated Hospital of Yangzhou University, Yangzhou University, Yangzhou, Jiangsu, PR China	To elucidate the causality of microbiota and vitamin D, we used linkage disequilibrium score (LDSC) regression and two-sample Mendelian randomization (MR) methods with largest genome-wide association study (GWAS) summary statistics to identify specific taxa that are linked to serum 25-hydroxyvitamin D (25(OH)D).	The gastrointestinal microbiota is emerging as an important mediator in intestinal metabolism, such as vitamin D absorption.	Two-sample summary-level	Micronutrient	25(OH)D	Nutrition	Vitamin D 25OHD levels were measured in blood samples collected at two instances: the initial assessment visit, conducted between 2006 and 2010, and a repeat assessment visit, conducted between 2012 and 2013. The Diasorin Liason®, a chemiluminescent immunoassay (CLIA) was used for the quantitative determination of 25OHD. The assay measures total 25OHD concentration (i.e., 25OHD3 and 25OHD2)	25(OH)D; Revez 2020	40-69	Both	500210	NA	496946	NA	Authors mention 417,580 from UK Biobank (which is the number in the reference) but then also say that they used information from 79366 individuals from the SUNLIGHT consortium so it seems like the used the discovery and one of the replication cohorts	healthy subjects	European	Gut microbiome	CandidatusSoleaferrea	Kurilshikov 2021	Range: 4-89	both	18340	18340	NA	healthy subjects	European (78%), East-Asian (4%), Admixed (1%), "Multiethnic" (7%), Middle East (3%), Hispanic (6%), AfroAmerican (0.6%)	Authors say "correction for covariates" but full information in the Exposure_GWASs tab	HRC	R-squared of 0.01	MR-PRESSO prior to MR and then Cochran's Q and MR-Egger intercept with visualisation of funnel plots	1e-05	Discordant or ambiguous alleled SNPs were removed	Not mentioned	Not mentioned	NA	10	NA	31 loci (1431 SNPs) associated with microbial (binary and quantitative traits)	They used a lenient p-value, removed ambiguous and SNPs that had small f-statistic, small MAF, difference in effect allele frequency and discordant alleles. Also clumped so this may explain the difference in SNPs	Yes	mRnd (http://cnsgenomics.com/shiny/mRnd/)	Inverse variance weighted	MR Egger	MR-PRESSO	Maximum likelihood	Weighted median		Maximum likelihood used but not weighted mode	Authors say that they actual removed any SNPs that had a f-statistic less than 10 (as well as MAFs less than 0.01 and imputation score less than 0.8 as well as an allele frequency difference across studies of greater than 0.02)	R version3.6.0	"MR-Base"	No	No	"The threshold of statistical significance was adjusted using the Benjamini and Hochberg FDR correction. "	Not clear	"natural log transformed" 25(OH)D	Beta	0	0.01	NA	NA	NA	0.649	NA	NA	Literally only limitation mentioned was resolution - "Only taxa above the genus level were able to be evaluated, some of which were detected by the same sequences, which were limited by the classifier and sequencing depth. In addition, microbiota diversity indices were not included for analysis since they varied in distinct cohorts."	Not mentioned	Not mentioned	Not mentioned	Had to go back to the original for most but numbers were presented	Yes - they also did reverse MR of 25(OH)D on the gut microbiome	CandidatusSoleaferrea	25(OH)D	0	0.01	NA	NA	NA	0.649	NA	F-statistic of SNPs ≥10
1599546107	No	No	Yes	Causal relationship between gut microbiota and serum vitamin D: evidence from genetic correlation and Mendelian randomization study	2022	European Journal of Clinical Nutrition	10.1038/s41430-021-01065-3	Xiaolin Yang	Ying Wang	wangying1972@yzu.edu.cn	Department of Endocrinology, The Affiliated Hospital of Yangzhou University, Yangzhou University, Yangzhou, Jiangsu, PR China	To elucidate the causality of microbiota and vitamin D, we used linkage disequilibrium score (LDSC) regression and two-sample Mendelian randomization (MR) methods with largest genome-wide association study (GWAS) summary statistics to identify specific taxa that are linked to serum 25-hydroxyvitamin D (25(OH)D).	The gastrointestinal microbiota is emerging as an important mediator in intestinal metabolism, such as vitamin D absorption.	Two-sample summary-level	Micronutrient	25(OH)D	Nutrition	Vitamin D 25OHD levels were measured in blood samples collected at two instances: the initial assessment visit, conducted between 2006 and 2010, and a repeat assessment visit, conducted between 2012 and 2013. The Diasorin Liason®, a chemiluminescent immunoassay (CLIA) was used for the quantitative determination of 25OHD. The assay measures total 25OHD concentration (i.e., 25OHD3 and 25OHD2)	25(OH)D; Revez 2020	40-69	Both	500210	NA	496946	NA	Authors mention 417,580 from UK Biobank (which is the number in the reference) but then also say that they used information from 79366 individuals from the SUNLIGHT consortium so it seems like the used the discovery and one of the replication cohorts	healthy subjects	European	Gut microbiome	Catenibacterium	Kurilshikov 2021	Range: 4-89	both	18340	18340	NA	healthy subjects	European (78%), East-Asian (4%), Admixed (1%), "Multiethnic" (7%), Middle East (3%), Hispanic (6%), AfroAmerican (0.6%)	Authors say "correction for covariates" but full information in the Exposure_GWASs tab	HRC	R-squared of 0.01	MR-PRESSO prior to MR and then Cochran's Q and MR-Egger intercept with visualisation of funnel plots	1e-05	Discordant or ambiguous alleled SNPs were removed	Not mentioned	Not mentioned	NA	5	NA	31 loci (1431 SNPs) associated with microbial (binary and quantitative traits)	They used a lenient p-value, removed ambiguous and SNPs that had small f-statistic, small MAF, difference in effect allele frequency and discordant alleles. Also clumped so this may explain the difference in SNPs	Yes	mRnd (http://cnsgenomics.com/shiny/mRnd/)	Inverse variance weighted	MR Egger	MR-PRESSO	Maximum likelihood	Weighted median		Maximum likelihood used but not weighted mode	Authors say that they actual removed any SNPs that had a f-statistic less than 10 (as well as MAFs less than 0.01 and imputation score less than 0.8 as well as an allele frequency difference across studies of greater than 0.02)	R version3.6.0	"MR-Base"	No	No	"The threshold of statistical significance was adjusted using the Benjamini and Hochberg FDR correction. "	Not clear	"natural log transformed" 25(OH)D	Beta	0	0.01	NA	NA	NA	0.906	NA	NA	Literally only limitation mentioned was resolution - "Only taxa above the genus level were able to be evaluated, some of which were detected by the same sequences, which were limited by the classifier and sequencing depth. In addition, microbiota diversity indices were not included for analysis since they varied in distinct cohorts."	Not mentioned	Not mentioned	Not mentioned	Had to go back to the original for most but numbers were presented	Yes - they also did reverse MR of 25(OH)D on the gut microbiome	Catenibacterium	25(OH)D	0	0.01	NA	NA	NA	0.906	NA	F-statistic of SNPs ≥10
1599546107	No	No	Yes	Causal relationship between gut microbiota and serum vitamin D: evidence from genetic correlation and Mendelian randomization study	2022	European Journal of Clinical Nutrition	10.1038/s41430-021-01065-3	Xiaolin Yang	Ying Wang	wangying1972@yzu.edu.cn	Department of Endocrinology, The Affiliated Hospital of Yangzhou University, Yangzhou University, Yangzhou, Jiangsu, PR China	To elucidate the causality of microbiota and vitamin D, we used linkage disequilibrium score (LDSC) regression and two-sample Mendelian randomization (MR) methods with largest genome-wide association study (GWAS) summary statistics to identify specific taxa that are linked to serum 25-hydroxyvitamin D (25(OH)D).	The gastrointestinal microbiota is emerging as an important mediator in intestinal metabolism, such as vitamin D absorption.	Two-sample summary-level	Micronutrient	25(OH)D	Nutrition	Vitamin D 25OHD levels were measured in blood samples collected at two instances: the initial assessment visit, conducted between 2006 and 2010, and a repeat assessment visit, conducted between 2012 and 2013. The Diasorin Liason®, a chemiluminescent immunoassay (CLIA) was used for the quantitative determination of 25OHD. The assay measures total 25OHD concentration (i.e., 25OHD3 and 25OHD2)	25(OH)D; Revez 2020	40-69	Both	500210	NA	496946	NA	Authors mention 417,580 from UK Biobank (which is the number in the reference) but then also say that they used information from 79366 individuals from the SUNLIGHT consortium so it seems like the used the discovery and one of the replication cohorts	healthy subjects	European	Gut microbiome	Christensenellaceae	Kurilshikov 2021	Range: 4-89	both	18340	18340	NA	healthy subjects	European (78%), East-Asian (4%), Admixed (1%), "Multiethnic" (7%), Middle East (3%), Hispanic (6%), AfroAmerican (0.6%)	Authors say "correction for covariates" but full information in the Exposure_GWASs tab	HRC	R-squared of 0.01	MR-PRESSO prior to MR and then Cochran's Q and MR-Egger intercept with visualisation of funnel plots	1e-05	Discordant or ambiguous alleled SNPs were removed	Not mentioned	Not mentioned	NA	12	NA	31 loci (1431 SNPs) associated with microbial (binary and quantitative traits)	They used a lenient p-value, removed ambiguous and SNPs that had small f-statistic, small MAF, difference in effect allele frequency and discordant alleles. Also clumped so this may explain the difference in SNPs	Yes	mRnd (http://cnsgenomics.com/shiny/mRnd/)	Inverse variance weighted	MR Egger	MR-PRESSO	Maximum likelihood	Weighted median		Maximum likelihood used but not weighted mode	Authors say that they actual removed any SNPs that had a f-statistic less than 10 (as well as MAFs less than 0.01 and imputation score less than 0.8 as well as an allele frequency difference across studies of greater than 0.02)	R version3.6.0	"MR-Base"	No	No	"The threshold of statistical significance was adjusted using the Benjamini and Hochberg FDR correction. "	Not clear	"natural log transformed" 25(OH)D	Beta	0.02	0.01	NA	NA	NA	0.123	NA	NA	Literally only limitation mentioned was resolution - "Only taxa above the genus level were able to be evaluated, some of which were detected by the same sequences, which were limited by the classifier and sequencing depth. In addition, microbiota diversity indices were not included for analysis since they varied in distinct cohorts."	Not mentioned	Not mentioned	Not mentioned	Had to go back to the original for most but numbers were presented	Yes - they also did reverse MR of 25(OH)D on the gut microbiome	Christensenellaceae	25(OH)D	0.02	0.01	NA	NA	NA	0.123	NA	F-statistic of SNPs ≥10
1599546107	No	No	Yes	Causal relationship between gut microbiota and serum vitamin D: evidence from genetic correlation and Mendelian randomization study	2022	European Journal of Clinical Nutrition	10.1038/s41430-021-01065-3	Xiaolin Yang	Ying Wang	wangying1972@yzu.edu.cn	Department of Endocrinology, The Affiliated Hospital of Yangzhou University, Yangzhou University, Yangzhou, Jiangsu, PR China	To elucidate the causality of microbiota and vitamin D, we used linkage disequilibrium score (LDSC) regression and two-sample Mendelian randomization (MR) methods with largest genome-wide association study (GWAS) summary statistics to identify specific taxa that are linked to serum 25-hydroxyvitamin D (25(OH)D).	The gastrointestinal microbiota is emerging as an important mediator in intestinal metabolism, such as vitamin D absorption.	Two-sample summary-level	Micronutrient	25(OH)D	Nutrition	Vitamin D 25OHD levels were measured in blood samples collected at two instances: the initial assessment visit, conducted between 2006 and 2010, and a repeat assessment visit, conducted between 2012 and 2013. The Diasorin Liason®, a chemiluminescent immunoassay (CLIA) was used for the quantitative determination of 25OHD. The assay measures total 25OHD concentration (i.e., 25OHD3 and 25OHD2)	25(OH)D; Revez 2020	40-69	Both	500210	NA	496946	NA	Authors mention 417,580 from UK Biobank (which is the number in the reference) but then also say that they used information from 79366 individuals from the SUNLIGHT consortium so it seems like the used the discovery and one of the replication cohorts	healthy subjects	European	Gut microbiome	ChristensenellaceaeR7group	Kurilshikov 2021	Range: 4-89	both	18340	18340	NA	healthy subjects	European (78%), East-Asian (4%), Admixed (1%), "Multiethnic" (7%), Middle East (3%), Hispanic (6%), AfroAmerican (0.6%)	Authors say "correction for covariates" but full information in the Exposure_GWASs tab	HRC	R-squared of 0.01	MR-PRESSO prior to MR and then Cochran's Q and MR-Egger intercept with visualisation of funnel plots	1e-05	Discordant or ambiguous alleled SNPs were removed	Not mentioned	Not mentioned	NA	9	NA	31 loci (1431 SNPs) associated with microbial (binary and quantitative traits)	They used a lenient p-value, removed ambiguous and SNPs that had small f-statistic, small MAF, difference in effect allele frequency and discordant alleles. Also clumped so this may explain the difference in SNPs	Yes	mRnd (http://cnsgenomics.com/shiny/mRnd/)	Inverse variance weighted	MR Egger	MR-PRESSO	Maximum likelihood	Weighted median		Maximum likelihood used but not weighted mode	Authors say that they actual removed any SNPs that had a f-statistic less than 10 (as well as MAFs less than 0.01 and imputation score less than 0.8 as well as an allele frequency difference across studies of greater than 0.02)	R version3.6.0	"MR-Base"	No	No	"The threshold of statistical significance was adjusted using the Benjamini and Hochberg FDR correction. "	Not clear	"natural log transformed" 25(OH)D	Beta	0	0.01	NA	NA	NA	0.839	NA	NA	Literally only limitation mentioned was resolution - "Only taxa above the genus level were able to be evaluated, some of which were detected by the same sequences, which were limited by the classifier and sequencing depth. In addition, microbiota diversity indices were not included for analysis since they varied in distinct cohorts."	Not mentioned	Not mentioned	Not mentioned	Had to go back to the original for most but numbers were presented	Yes - they also did reverse MR of 25(OH)D on the gut microbiome	ChristensenellaceaeR7group	25(OH)D	0	0.01	NA	NA	NA	0.839	NA	F-statistic of SNPs ≥10
1599546107	No	No	Yes	Causal relationship between gut microbiota and serum vitamin D: evidence from genetic correlation and Mendelian randomization study	2022	European Journal of Clinical Nutrition	10.1038/s41430-021-01065-3	Xiaolin Yang	Ying Wang	wangying1972@yzu.edu.cn	Department of Endocrinology, The Affiliated Hospital of Yangzhou University, Yangzhou University, Yangzhou, Jiangsu, PR China	To elucidate the causality of microbiota and vitamin D, we used linkage disequilibrium score (LDSC) regression and two-sample Mendelian randomization (MR) methods with largest genome-wide association study (GWAS) summary statistics to identify specific taxa that are linked to serum 25-hydroxyvitamin D (25(OH)D).	The gastrointestinal microbiota is emerging as an important mediator in intestinal metabolism, such as vitamin D absorption.	Two-sample summary-level	Micronutrient	25(OH)D	Nutrition	Vitamin D 25OHD levels were measured in blood samples collected at two instances: the initial assessment visit, conducted between 2006 and 2010, and a repeat assessment visit, conducted between 2012 and 2013. The Diasorin Liason®, a chemiluminescent immunoassay (CLIA) was used for the quantitative determination of 25OHD. The assay measures total 25OHD concentration (i.e., 25OHD3 and 25OHD2)	25(OH)D; Revez 2020	40-69	Both	500210	NA	496946	NA	Authors mention 417,580 from UK Biobank (which is the number in the reference) but then also say that they used information from 79366 individuals from the SUNLIGHT consortium so it seems like the used the discovery and one of the replication cohorts	healthy subjects	European	Gut microbiome	Clostridia	Kurilshikov 2021	Range: 4-89	both	18340	18340	NA	healthy subjects	European (78%), East-Asian (4%), Admixed (1%), "Multiethnic" (7%), Middle East (3%), Hispanic (6%), AfroAmerican (0.6%)	Authors say "correction for covariates" but full information in the Exposure_GWASs tab	HRC	R-squared of 0.01	MR-PRESSO prior to MR and then Cochran's Q and MR-Egger intercept with visualisation of funnel plots	1e-05	Discordant or ambiguous alleled SNPs were removed	Not mentioned	Not mentioned	NA	14	NA	31 loci (1431 SNPs) associated with microbial (binary and quantitative traits)	They used a lenient p-value, removed ambiguous and SNPs that had small f-statistic, small MAF, difference in effect allele frequency and discordant alleles. Also clumped so this may explain the difference in SNPs	Yes	mRnd (http://cnsgenomics.com/shiny/mRnd/)	Inverse variance weighted	MR Egger	MR-PRESSO	Maximum likelihood	Weighted median		Maximum likelihood used but not weighted mode	Authors say that they actual removed any SNPs that had a f-statistic less than 10 (as well as MAFs less than 0.01 and imputation score less than 0.8 as well as an allele frequency difference across studies of greater than 0.02)	R version3.6.0	"MR-Base"	No	No	"The threshold of statistical significance was adjusted using the Benjamini and Hochberg FDR correction. "	Not clear	"natural log transformed" 25(OH)D	Beta	0	0.02	NA	NA	NA	0.992	NA	NA	Literally only limitation mentioned was resolution - "Only taxa above the genus level were able to be evaluated, some of which were detected by the same sequences, which were limited by the classifier and sequencing depth. In addition, microbiota diversity indices were not included for analysis since they varied in distinct cohorts."	Not mentioned	Not mentioned	Not mentioned	Had to go back to the original for most but numbers were presented	Yes - they also did reverse MR of 25(OH)D on the gut microbiome	Clostridia	25(OH)D	0	0.02	NA	NA	NA	0.992	NA	F-statistic of SNPs ≥10
1599546107	No	No	Yes	Causal relationship between gut microbiota and serum vitamin D: evidence from genetic correlation and Mendelian randomization study	2022	European Journal of Clinical Nutrition	10.1038/s41430-021-01065-3	Xiaolin Yang	Ying Wang	wangying1972@yzu.edu.cn	Department of Endocrinology, The Affiliated Hospital of Yangzhou University, Yangzhou University, Yangzhou, Jiangsu, PR China	To elucidate the causality of microbiota and vitamin D, we used linkage disequilibrium score (LDSC) regression and two-sample Mendelian randomization (MR) methods with largest genome-wide association study (GWAS) summary statistics to identify specific taxa that are linked to serum 25-hydroxyvitamin D (25(OH)D).	The gastrointestinal microbiota is emerging as an important mediator in intestinal metabolism, such as vitamin D absorption.	Two-sample summary-level	Micronutrient	25(OH)D	Nutrition	Vitamin D 25OHD levels were measured in blood samples collected at two instances: the initial assessment visit, conducted between 2006 and 2010, and a repeat assessment visit, conducted between 2012 and 2013. The Diasorin Liason®, a chemiluminescent immunoassay (CLIA) was used for the quantitative determination of 25OHD. The assay measures total 25OHD concentration (i.e., 25OHD3 and 25OHD2)	25(OH)D; Revez 2020	40-69	Both	500210	NA	496946	NA	Authors mention 417,580 from UK Biobank (which is the number in the reference) but then also say that they used information from 79366 individuals from the SUNLIGHT consortium so it seems like the used the discovery and one of the replication cohorts	healthy subjects	European	Gut microbiome	Clostridiaceae1	Kurilshikov 2021	Range: 4-89	both	18340	18340	NA	healthy subjects	European (78%), East-Asian (4%), Admixed (1%), "Multiethnic" (7%), Middle East (3%), Hispanic (6%), AfroAmerican (0.6%)	Authors say "correction for covariates" but full information in the Exposure_GWASs tab	HRC	R-squared of 0.01	MR-PRESSO prior to MR and then Cochran's Q and MR-Egger intercept with visualisation of funnel plots	1e-05	Discordant or ambiguous alleled SNPs were removed	Not mentioned	Not mentioned	NA	11	NA	31 loci (1431 SNPs) associated with microbial (binary and quantitative traits)	They used a lenient p-value, removed ambiguous and SNPs that had small f-statistic, small MAF, difference in effect allele frequency and discordant alleles. Also clumped so this may explain the difference in SNPs	Yes	mRnd (http://cnsgenomics.com/shiny/mRnd/)	Inverse variance weighted	MR Egger	MR-PRESSO	Maximum likelihood	Weighted median		Maximum likelihood used but not weighted mode	Authors say that they actual removed any SNPs that had a f-statistic less than 10 (as well as MAFs less than 0.01 and imputation score less than 0.8 as well as an allele frequency difference across studies of greater than 0.02)	R version3.6.0	"MR-Base"	No	No	"The threshold of statistical significance was adjusted using the Benjamini and Hochberg FDR correction. "	Not clear	"natural log transformed" 25(OH)D	Beta	-0.01	0.01	NA	NA	NA	0.519	NA	NA	Literally only limitation mentioned was resolution - "Only taxa above the genus level were able to be evaluated, some of which were detected by the same sequences, which were limited by the classifier and sequencing depth. In addition, microbiota diversity indices were not included for analysis since they varied in distinct cohorts."	Not mentioned	Not mentioned	Not mentioned	Had to go back to the original for most but numbers were presented	Yes - they also did reverse MR of 25(OH)D on the gut microbiome	Clostridiaceae1	25(OH)D	-0.01	0.01	NA	NA	NA	0.519	NA	F-statistic of SNPs ≥10
1599546107	No	No	Yes	Causal relationship between gut microbiota and serum vitamin D: evidence from genetic correlation and Mendelian randomization study	2022	European Journal of Clinical Nutrition	10.1038/s41430-021-01065-3	Xiaolin Yang	Ying Wang	wangying1972@yzu.edu.cn	Department of Endocrinology, The Affiliated Hospital of Yangzhou University, Yangzhou University, Yangzhou, Jiangsu, PR China	To elucidate the causality of microbiota and vitamin D, we used linkage disequilibrium score (LDSC) regression and two-sample Mendelian randomization (MR) methods with largest genome-wide association study (GWAS) summary statistics to identify specific taxa that are linked to serum 25-hydroxyvitamin D (25(OH)D).	The gastrointestinal microbiota is emerging as an important mediator in intestinal metabolism, such as vitamin D absorption.	Two-sample summary-level	Micronutrient	25(OH)D	Nutrition	Vitamin D 25OHD levels were measured in blood samples collected at two instances: the initial assessment visit, conducted between 2006 and 2010, and a repeat assessment visit, conducted between 2012 and 2013. The Diasorin Liason®, a chemiluminescent immunoassay (CLIA) was used for the quantitative determination of 25OHD. The assay measures total 25OHD concentration (i.e., 25OHD3 and 25OHD2)	25(OH)D; Revez 2020	40-69	Both	500210	NA	496946	NA	Authors mention 417,580 from UK Biobank (which is the number in the reference) but then also say that they used information from 79366 individuals from the SUNLIGHT consortium so it seems like the used the discovery and one of the replication cohorts	healthy subjects	European	Gut microbiome	Clostridiales	Kurilshikov 2021	Range: 4-89	both	18340	18340	NA	healthy subjects	European (78%), East-Asian (4%), Admixed (1%), "Multiethnic" (7%), Middle East (3%), Hispanic (6%), AfroAmerican (0.6%)	Authors say "correction for covariates" but full information in the Exposure_GWASs tab	HRC	R-squared of 0.01	MR-PRESSO prior to MR and then Cochran's Q and MR-Egger intercept with visualisation of funnel plots	1e-05	Discordant or ambiguous alleled SNPs were removed	Not mentioned	Not mentioned	NA	15	NA	31 loci (1431 SNPs) associated with microbial (binary and quantitative traits)	They used a lenient p-value, removed ambiguous and SNPs that had small f-statistic, small MAF, difference in effect allele frequency and discordant alleles. Also clumped so this may explain the difference in SNPs	Yes	mRnd (http://cnsgenomics.com/shiny/mRnd/)	Inverse variance weighted	MR Egger	MR-PRESSO	Maximum likelihood	Weighted median		Maximum likelihood used but not weighted mode	Authors say that they actual removed any SNPs that had a f-statistic less than 10 (as well as MAFs less than 0.01 and imputation score less than 0.8 as well as an allele frequency difference across studies of greater than 0.02)	R version3.6.0	"MR-Base"	No	No	"The threshold of statistical significance was adjusted using the Benjamini and Hochberg FDR correction. "	Not clear	"natural log transformed" 25(OH)D	Beta	-0.01	0.01	NA	NA	NA	0.386	NA	NA	Literally only limitation mentioned was resolution - "Only taxa above the genus level were able to be evaluated, some of which were detected by the same sequences, which were limited by the classifier and sequencing depth. In addition, microbiota diversity indices were not included for analysis since they varied in distinct cohorts."	Not mentioned	Not mentioned	Not mentioned	Had to go back to the original for most but numbers were presented	Yes - they also did reverse MR of 25(OH)D on the gut microbiome	Clostridiales	25(OH)D	-0.01	0.01	NA	NA	NA	0.386	NA	F-statistic of SNPs ≥10
1599546107	No	No	Yes	Causal relationship between gut microbiota and serum vitamin D: evidence from genetic correlation and Mendelian randomization study	2022	European Journal of Clinical Nutrition	10.1038/s41430-021-01065-3	Xiaolin Yang	Ying Wang	wangying1972@yzu.edu.cn	Department of Endocrinology, The Affiliated Hospital of Yangzhou University, Yangzhou University, Yangzhou, Jiangsu, PR China	To elucidate the causality of microbiota and vitamin D, we used linkage disequilibrium score (LDSC) regression and two-sample Mendelian randomization (MR) methods with largest genome-wide association study (GWAS) summary statistics to identify specific taxa that are linked to serum 25-hydroxyvitamin D (25(OH)D).	The gastrointestinal microbiota is emerging as an important mediator in intestinal metabolism, such as vitamin D absorption.	Two-sample summary-level	Micronutrient	25(OH)D	Nutrition	Vitamin D 25OHD levels were measured in blood samples collected at two instances: the initial assessment visit, conducted between 2006 and 2010, and a repeat assessment visit, conducted between 2012 and 2013. The Diasorin Liason®, a chemiluminescent immunoassay (CLIA) was used for the quantitative determination of 25OHD. The assay measures total 25OHD concentration (i.e., 25OHD3 and 25OHD2)	25(OH)D; Revez 2020	40-69	Both	500210	NA	496946	NA	Authors mention 417,580 from UK Biobank (which is the number in the reference) but then also say that they used information from 79366 individuals from the SUNLIGHT consortium so it seems like the used the discovery and one of the replication cohorts	healthy subjects	European	Gut microbiome	ClostridialesvadinBB60group	Kurilshikov 2021	Range: 4-89	both	18340	18340	NA	healthy subjects	European (78%), East-Asian (4%), Admixed (1%), "Multiethnic" (7%), Middle East (3%), Hispanic (6%), AfroAmerican (0.6%)	Authors say "correction for covariates" but full information in the Exposure_GWASs tab	HRC	R-squared of 0.01	MR-PRESSO prior to MR and then Cochran's Q and MR-Egger intercept with visualisation of funnel plots	1e-05	Discordant or ambiguous alleled SNPs were removed	Not mentioned	Not mentioned	NA	16	NA	31 loci (1431 SNPs) associated with microbial (binary and quantitative traits)	They used a lenient p-value, removed ambiguous and SNPs that had small f-statistic, small MAF, difference in effect allele frequency and discordant alleles. Also clumped so this may explain the difference in SNPs	Yes	mRnd (http://cnsgenomics.com/shiny/mRnd/)	Inverse variance weighted	MR Egger	MR-PRESSO	Maximum likelihood	Weighted median		Maximum likelihood used but not weighted mode	Authors say that they actual removed any SNPs that had a f-statistic less than 10 (as well as MAFs less than 0.01 and imputation score less than 0.8 as well as an allele frequency difference across studies of greater than 0.02)	R version3.6.0	"MR-Base"	No	No	"The threshold of statistical significance was adjusted using the Benjamini and Hochberg FDR correction. "	Not clear	"natural log transformed" 25(OH)D	Beta	-0.01	0.01	NA	NA	NA	0.564	NA	NA	Literally only limitation mentioned was resolution - "Only taxa above the genus level were able to be evaluated, some of which were detected by the same sequences, which were limited by the classifier and sequencing depth. In addition, microbiota diversity indices were not included for analysis since they varied in distinct cohorts."	Not mentioned	Not mentioned	Not mentioned	Had to go back to the original for most but numbers were presented	Yes - they also did reverse MR of 25(OH)D on the gut microbiome	ClostridialesvadinBB60group	25(OH)D	-0.01	0.01	NA	NA	NA	0.564	NA	F-statistic of SNPs ≥10
1599546107	No	No	Yes	Causal relationship between gut microbiota and serum vitamin D: evidence from genetic correlation and Mendelian randomization study	2022	European Journal of Clinical Nutrition	10.1038/s41430-021-01065-3	Xiaolin Yang	Ying Wang	wangying1972@yzu.edu.cn	Department of Endocrinology, The Affiliated Hospital of Yangzhou University, Yangzhou University, Yangzhou, Jiangsu, PR China	To elucidate the causality of microbiota and vitamin D, we used linkage disequilibrium score (LDSC) regression and two-sample Mendelian randomization (MR) methods with largest genome-wide association study (GWAS) summary statistics to identify specific taxa that are linked to serum 25-hydroxyvitamin D (25(OH)D).	The gastrointestinal microbiota is emerging as an important mediator in intestinal metabolism, such as vitamin D absorption.	Two-sample summary-level	Micronutrient	25(OH)D	Nutrition	Vitamin D 25OHD levels were measured in blood samples collected at two instances: the initial assessment visit, conducted between 2006 and 2010, and a repeat assessment visit, conducted between 2012 and 2013. The Diasorin Liason®, a chemiluminescent immunoassay (CLIA) was used for the quantitative determination of 25OHD. The assay measures total 25OHD concentration (i.e., 25OHD3 and 25OHD2)	25(OH)D; Revez 2020	40-69	Both	500210	NA	496946	NA	Authors mention 417,580 from UK Biobank (which is the number in the reference) but then also say that they used information from 79366 individuals from the SUNLIGHT consortium so it seems like the used the discovery and one of the replication cohorts	healthy subjects	European	Gut microbiome	Clostridiuminnocuumgroup	Kurilshikov 2021	Range: 4-89	both	18340	18340	NA	healthy subjects	European (78%), East-Asian (4%), Admixed (1%), "Multiethnic" (7%), Middle East (3%), Hispanic (6%), AfroAmerican (0.6%)	Authors say "correction for covariates" but full information in the Exposure_GWASs tab	HRC	R-squared of 0.01	MR-PRESSO prior to MR and then Cochran's Q and MR-Egger intercept with visualisation of funnel plots	1e-05	Discordant or ambiguous alleled SNPs were removed	Not mentioned	Not mentioned	NA	8	NA	31 loci (1431 SNPs) associated with microbial (binary and quantitative traits)	They used a lenient p-value, removed ambiguous and SNPs that had small f-statistic, small MAF, difference in effect allele frequency and discordant alleles. Also clumped so this may explain the difference in SNPs	Yes	mRnd (http://cnsgenomics.com/shiny/mRnd/)	Inverse variance weighted	MR Egger	MR-PRESSO	Maximum likelihood	Weighted median		Maximum likelihood used but not weighted mode	Authors say that they actual removed any SNPs that had a f-statistic less than 10 (as well as MAFs less than 0.01 and imputation score less than 0.8 as well as an allele frequency difference across studies of greater than 0.02)	R version3.6.0	"MR-Base"	No	No	"The threshold of statistical significance was adjusted using the Benjamini and Hochberg FDR correction. "	Not clear	"natural log transformed" 25(OH)D	Beta	0	0.01	NA	NA	NA	0.87	NA	NA	Literally only limitation mentioned was resolution - "Only taxa above the genus level were able to be evaluated, some of which were detected by the same sequences, which were limited by the classifier and sequencing depth. In addition, microbiota diversity indices were not included for analysis since they varied in distinct cohorts."	Not mentioned	Not mentioned	Not mentioned	Had to go back to the original for most but numbers were presented	Yes - they also did reverse MR of 25(OH)D on the gut microbiome	Clostridiuminnocuumgroup	25(OH)D	0	0.01	NA	NA	NA	0.87	NA	F-statistic of SNPs ≥10
1599546107	No	No	Yes	Causal relationship between gut microbiota and serum vitamin D: evidence from genetic correlation and Mendelian randomization study	2022	European Journal of Clinical Nutrition	10.1038/s41430-021-01065-3	Xiaolin Yang	Ying Wang	wangying1972@yzu.edu.cn	Department of Endocrinology, The Affiliated Hospital of Yangzhou University, Yangzhou University, Yangzhou, Jiangsu, PR China	To elucidate the causality of microbiota and vitamin D, we used linkage disequilibrium score (LDSC) regression and two-sample Mendelian randomization (MR) methods with largest genome-wide association study (GWAS) summary statistics to identify specific taxa that are linked to serum 25-hydroxyvitamin D (25(OH)D).	The gastrointestinal microbiota is emerging as an important mediator in intestinal metabolism, such as vitamin D absorption.	Two-sample summary-level	Micronutrient	25(OH)D	Nutrition	Vitamin D 25OHD levels were measured in blood samples collected at two instances: the initial assessment visit, conducted between 2006 and 2010, and a repeat assessment visit, conducted between 2012 and 2013. The Diasorin Liason®, a chemiluminescent immunoassay (CLIA) was used for the quantitative determination of 25OHD. The assay measures total 25OHD concentration (i.e., 25OHD3 and 25OHD2)	25(OH)D; Revez 2020	40-69	Both	500210	NA	496946	NA	Authors mention 417,580 from UK Biobank (which is the number in the reference) but then also say that they used information from 79366 individuals from the SUNLIGHT consortium so it seems like the used the discovery and one of the replication cohorts	healthy subjects	European	Gut microbiome	Clostridiumsensustricto1	Kurilshikov 2021	Range: 4-89	both	18340	18340	NA	healthy subjects	European (78%), East-Asian (4%), Admixed (1%), "Multiethnic" (7%), Middle East (3%), Hispanic (6%), AfroAmerican (0.6%)	Authors say "correction for covariates" but full information in the Exposure_GWASs tab	HRC	R-squared of 0.01	MR-PRESSO prior to MR and then Cochran's Q and MR-Egger intercept with visualisation of funnel plots	1e-05	Discordant or ambiguous alleled SNPs were removed	Not mentioned	Not mentioned	NA	8	NA	31 loci (1431 SNPs) associated with microbial (binary and quantitative traits)	They used a lenient p-value, removed ambiguous and SNPs that had small f-statistic, small MAF, difference in effect allele frequency and discordant alleles. Also clumped so this may explain the difference in SNPs	Yes	mRnd (http://cnsgenomics.com/shiny/mRnd/)	Inverse variance weighted	MR Egger	MR-PRESSO	Maximum likelihood	Weighted median		Maximum likelihood used but not weighted mode	Authors say that they actual removed any SNPs that had a f-statistic less than 10 (as well as MAFs less than 0.01 and imputation score less than 0.8 as well as an allele frequency difference across studies of greater than 0.02)	R version3.6.0	"MR-Base"	No	No	"The threshold of statistical significance was adjusted using the Benjamini and Hochberg FDR correction. "	Not clear	"natural log transformed" 25(OH)D	Beta	-0.01	0.01	NA	NA	NA	0.261	NA	NA	Literally only limitation mentioned was resolution - "Only taxa above the genus level were able to be evaluated, some of which were detected by the same sequences, which were limited by the classifier and sequencing depth. In addition, microbiota diversity indices were not included for analysis since they varied in distinct cohorts."	Not mentioned	Not mentioned	Not mentioned	Had to go back to the original for most but numbers were presented	Yes - they also did reverse MR of 25(OH)D on the gut microbiome	Clostridiumsensustricto1	25(OH)D	-0.01	0.01	NA	NA	NA	0.261	NA	F-statistic of SNPs ≥10
1599546107	No	No	Yes	Causal relationship between gut microbiota and serum vitamin D: evidence from genetic correlation and Mendelian randomization study	2022	European Journal of Clinical Nutrition	10.1038/s41430-021-01065-3	Xiaolin Yang	Ying Wang	wangying1972@yzu.edu.cn	Department of Endocrinology, The Affiliated Hospital of Yangzhou University, Yangzhou University, Yangzhou, Jiangsu, PR China	To elucidate the causality of microbiota and vitamin D, we used linkage disequilibrium score (LDSC) regression and two-sample Mendelian randomization (MR) methods with largest genome-wide association study (GWAS) summary statistics to identify specific taxa that are linked to serum 25-hydroxyvitamin D (25(OH)D).	The gastrointestinal microbiota is emerging as an important mediator in intestinal metabolism, such as vitamin D absorption.	Two-sample summary-level	Micronutrient	25(OH)D	Nutrition	Vitamin D 25OHD levels were measured in blood samples collected at two instances: the initial assessment visit, conducted between 2006 and 2010, and a repeat assessment visit, conducted between 2012 and 2013. The Diasorin Liason®, a chemiluminescent immunoassay (CLIA) was used for the quantitative determination of 25OHD. The assay measures total 25OHD concentration (i.e., 25OHD3 and 25OHD2)	25(OH)D; Revez 2020	40-69	Both	500210	NA	496946	NA	Authors mention 417,580 from UK Biobank (which is the number in the reference) but then also say that they used information from 79366 individuals from the SUNLIGHT consortium so it seems like the used the discovery and one of the replication cohorts	healthy subjects	European	Gut microbiome	Collinsella	Kurilshikov 2021	Range: 4-89	both	18340	18340	NA	healthy subjects	European (78%), East-Asian (4%), Admixed (1%), "Multiethnic" (7%), Middle East (3%), Hispanic (6%), AfroAmerican (0.6%)	Authors say "correction for covariates" but full information in the Exposure_GWASs tab	HRC	R-squared of 0.01	MR-PRESSO prior to MR and then Cochran's Q and MR-Egger intercept with visualisation of funnel plots	1e-05	Discordant or ambiguous alleled SNPs were removed	Not mentioned	Not mentioned	NA	10	NA	31 loci (1431 SNPs) associated with microbial (binary and quantitative traits)	They used a lenient p-value, removed ambiguous and SNPs that had small f-statistic, small MAF, difference in effect allele frequency and discordant alleles. Also clumped so this may explain the difference in SNPs	Yes	mRnd (http://cnsgenomics.com/shiny/mRnd/)	Inverse variance weighted	MR Egger	MR-PRESSO	Maximum likelihood	Weighted median		Maximum likelihood used but not weighted mode	Authors say that they actual removed any SNPs that had a f-statistic less than 10 (as well as MAFs less than 0.01 and imputation score less than 0.8 as well as an allele frequency difference across studies of greater than 0.02)	R version3.6.0	"MR-Base"	No	No	"The threshold of statistical significance was adjusted using the Benjamini and Hochberg FDR correction. "	Not clear	"natural log transformed" 25(OH)D	Beta	0	0.01	NA	NA	NA	0.751	NA	NA	Literally only limitation mentioned was resolution - "Only taxa above the genus level were able to be evaluated, some of which were detected by the same sequences, which were limited by the classifier and sequencing depth. In addition, microbiota diversity indices were not included for analysis since they varied in distinct cohorts."	Not mentioned	Not mentioned	Not mentioned	Had to go back to the original for most but numbers were presented	Yes - they also did reverse MR of 25(OH)D on the gut microbiome	Collinsella	25(OH)D	0	0.01	NA	NA	NA	0.751	NA	F-statistic of SNPs ≥10
1599546107	No	No	Yes	Causal relationship between gut microbiota and serum vitamin D: evidence from genetic correlation and Mendelian randomization study	2022	European Journal of Clinical Nutrition	10.1038/s41430-021-01065-3	Xiaolin Yang	Ying Wang	wangying1972@yzu.edu.cn	Department of Endocrinology, The Affiliated Hospital of Yangzhou University, Yangzhou University, Yangzhou, Jiangsu, PR China	To elucidate the causality of microbiota and vitamin D, we used linkage disequilibrium score (LDSC) regression and two-sample Mendelian randomization (MR) methods with largest genome-wide association study (GWAS) summary statistics to identify specific taxa that are linked to serum 25-hydroxyvitamin D (25(OH)D).	The gastrointestinal microbiota is emerging as an important mediator in intestinal metabolism, such as vitamin D absorption.	Two-sample summary-level	Micronutrient	25(OH)D	Nutrition	Vitamin D 25OHD levels were measured in blood samples collected at two instances: the initial assessment visit, conducted between 2006 and 2010, and a repeat assessment visit, conducted between 2012 and 2013. The Diasorin Liason®, a chemiluminescent immunoassay (CLIA) was used for the quantitative determination of 25OHD. The assay measures total 25OHD concentration (i.e., 25OHD3 and 25OHD2)	25(OH)D; Revez 2020	40-69	Both	500210	NA	496946	NA	Authors mention 417,580 from UK Biobank (which is the number in the reference) but then also say that they used information from 79366 individuals from the SUNLIGHT consortium so it seems like the used the discovery and one of the replication cohorts	healthy subjects	European	Gut microbiome	Coprobacter	Kurilshikov 2021	Range: 4-89	both	18340	18340	NA	healthy subjects	European (78%), East-Asian (4%), Admixed (1%), "Multiethnic" (7%), Middle East (3%), Hispanic (6%), AfroAmerican (0.6%)	Authors say "correction for covariates" but full information in the Exposure_GWASs tab	HRC	R-squared of 0.01	MR-PRESSO prior to MR and then Cochran's Q and MR-Egger intercept with visualisation of funnel plots	1e-05	Discordant or ambiguous alleled SNPs were removed	Not mentioned	Not mentioned	NA	11	NA	31 loci (1431 SNPs) associated with microbial (binary and quantitative traits)	They used a lenient p-value, removed ambiguous and SNPs that had small f-statistic, small MAF, difference in effect allele frequency and discordant alleles. Also clumped so this may explain the difference in SNPs	Yes	mRnd (http://cnsgenomics.com/shiny/mRnd/)	Inverse variance weighted	MR Egger	MR-PRESSO	Maximum likelihood	Weighted median		Maximum likelihood used but not weighted mode	Authors say that they actual removed any SNPs that had a f-statistic less than 10 (as well as MAFs less than 0.01 and imputation score less than 0.8 as well as an allele frequency difference across studies of greater than 0.02)	R version3.6.0	"MR-Base"	No	No	"The threshold of statistical significance was adjusted using the Benjamini and Hochberg FDR correction. "	Not clear	"natural log transformed" 25(OH)D	Beta	0	0.01	NA	NA	NA	0.873	NA	NA	Literally only limitation mentioned was resolution - "Only taxa above the genus level were able to be evaluated, some of which were detected by the same sequences, which were limited by the classifier and sequencing depth. In addition, microbiota diversity indices were not included for analysis since they varied in distinct cohorts."	Not mentioned	Not mentioned	Not mentioned	Had to go back to the original for most but numbers were presented	Yes - they also did reverse MR of 25(OH)D on the gut microbiome	Coprobacter	25(OH)D	0	0.01	NA	NA	NA	0.873	NA	F-statistic of SNPs ≥10
1599546107	No	No	Yes	Causal relationship between gut microbiota and serum vitamin D: evidence from genetic correlation and Mendelian randomization study	2022	European Journal of Clinical Nutrition	10.1038/s41430-021-01065-3	Xiaolin Yang	Ying Wang	wangying1972@yzu.edu.cn	Department of Endocrinology, The Affiliated Hospital of Yangzhou University, Yangzhou University, Yangzhou, Jiangsu, PR China	To elucidate the causality of microbiota and vitamin D, we used linkage disequilibrium score (LDSC) regression and two-sample Mendelian randomization (MR) methods with largest genome-wide association study (GWAS) summary statistics to identify specific taxa that are linked to serum 25-hydroxyvitamin D (25(OH)D).	The gastrointestinal microbiota is emerging as an important mediator in intestinal metabolism, such as vitamin D absorption.	Two-sample summary-level	Micronutrient	25(OH)D	Nutrition	Vitamin D 25OHD levels were measured in blood samples collected at two instances: the initial assessment visit, conducted between 2006 and 2010, and a repeat assessment visit, conducted between 2012 and 2013. The Diasorin Liason®, a chemiluminescent immunoassay (CLIA) was used for the quantitative determination of 25OHD. The assay measures total 25OHD concentration (i.e., 25OHD3 and 25OHD2)	25(OH)D; Revez 2020	40-69	Both	500210	NA	496946	NA	Authors mention 417,580 from UK Biobank (which is the number in the reference) but then also say that they used information from 79366 individuals from the SUNLIGHT consortium so it seems like the used the discovery and one of the replication cohorts	healthy subjects	European	Gut microbiome	Coprococcus1	Kurilshikov 2021	Range: 4-89	both	18340	18340	NA	healthy subjects	European (78%), East-Asian (4%), Admixed (1%), "Multiethnic" (7%), Middle East (3%), Hispanic (6%), AfroAmerican (0.6%)	Authors say "correction for covariates" but full information in the Exposure_GWASs tab	HRC	R-squared of 0.01	MR-PRESSO prior to MR and then Cochran's Q and MR-Egger intercept with visualisation of funnel plots	1e-05	Discordant or ambiguous alleled SNPs were removed	Not mentioned	Not mentioned	NA	12	NA	31 loci (1431 SNPs) associated with microbial (binary and quantitative traits)	They used a lenient p-value, removed ambiguous and SNPs that had small f-statistic, small MAF, difference in effect allele frequency and discordant alleles. Also clumped so this may explain the difference in SNPs	Yes	mRnd (http://cnsgenomics.com/shiny/mRnd/)	Inverse variance weighted	MR Egger	MR-PRESSO	Maximum likelihood	Weighted median		Maximum likelihood used but not weighted mode	Authors say that they actual removed any SNPs that had a f-statistic less than 10 (as well as MAFs less than 0.01 and imputation score less than 0.8 as well as an allele frequency difference across studies of greater than 0.02)	R version3.6.0	"MR-Base"	No	No	"The threshold of statistical significance was adjusted using the Benjamini and Hochberg FDR correction. "	Not clear	"natural log transformed" 25(OH)D	Beta	-0.01	0.01	NA	NA	NA	0.196	NA	NA	Literally only limitation mentioned was resolution - "Only taxa above the genus level were able to be evaluated, some of which were detected by the same sequences, which were limited by the classifier and sequencing depth. In addition, microbiota diversity indices were not included for analysis since they varied in distinct cohorts."	Not mentioned	Not mentioned	Not mentioned	Had to go back to the original for most but numbers were presented	Yes - they also did reverse MR of 25(OH)D on the gut microbiome	Coprococcus1	25(OH)D	-0.01	0.01	NA	NA	NA	0.196	NA	F-statistic of SNPs ≥10
1599546107	No	No	Yes	Causal relationship between gut microbiota and serum vitamin D: evidence from genetic correlation and Mendelian randomization study	2022	European Journal of Clinical Nutrition	10.1038/s41430-021-01065-3	Xiaolin Yang	Ying Wang	wangying1972@yzu.edu.cn	Department of Endocrinology, The Affiliated Hospital of Yangzhou University, Yangzhou University, Yangzhou, Jiangsu, PR China	To elucidate the causality of microbiota and vitamin D, we used linkage disequilibrium score (LDSC) regression and two-sample Mendelian randomization (MR) methods with largest genome-wide association study (GWAS) summary statistics to identify specific taxa that are linked to serum 25-hydroxyvitamin D (25(OH)D).	The gastrointestinal microbiota is emerging as an important mediator in intestinal metabolism, such as vitamin D absorption.	Two-sample summary-level	Micronutrient	25(OH)D	Nutrition	Vitamin D 25OHD levels were measured in blood samples collected at two instances: the initial assessment visit, conducted between 2006 and 2010, and a repeat assessment visit, conducted between 2012 and 2013. The Diasorin Liason®, a chemiluminescent immunoassay (CLIA) was used for the quantitative determination of 25OHD. The assay measures total 25OHD concentration (i.e., 25OHD3 and 25OHD2)	25(OH)D; Revez 2020	40-69	Both	500210	NA	496946	NA	Authors mention 417,580 from UK Biobank (which is the number in the reference) but then also say that they used information from 79366 individuals from the SUNLIGHT consortium so it seems like the used the discovery and one of the replication cohorts	healthy subjects	European	Gut microbiome	Coprococcus2	Kurilshikov 2021	Range: 4-89	both	18340	18340	NA	healthy subjects	European (78%), East-Asian (4%), Admixed (1%), "Multiethnic" (7%), Middle East (3%), Hispanic (6%), AfroAmerican (0.6%)	Authors say "correction for covariates" but full information in the Exposure_GWASs tab	HRC	R-squared of 0.01	MR-PRESSO prior to MR and then Cochran's Q and MR-Egger intercept with visualisation of funnel plots	1e-05	Discordant or ambiguous alleled SNPs were removed	Not mentioned	Not mentioned	NA	11	NA	31 loci (1431 SNPs) associated with microbial (binary and quantitative traits)	They used a lenient p-value, removed ambiguous and SNPs that had small f-statistic, small MAF, difference in effect allele frequency and discordant alleles. Also clumped so this may explain the difference in SNPs	Yes	mRnd (http://cnsgenomics.com/shiny/mRnd/)	Inverse variance weighted	MR Egger	MR-PRESSO	Maximum likelihood	Weighted median		Maximum likelihood used but not weighted mode	Authors say that they actual removed any SNPs that had a f-statistic less than 10 (as well as MAFs less than 0.01 and imputation score less than 0.8 as well as an allele frequency difference across studies of greater than 0.02)	R version3.6.0	"MR-Base"	No	No	"The threshold of statistical significance was adjusted using the Benjamini and Hochberg FDR correction. "	Not clear	"natural log transformed" 25(OH)D	Beta	0.01	0.01	NA	NA	NA	0.433	NA	NA	Literally only limitation mentioned was resolution - "Only taxa above the genus level were able to be evaluated, some of which were detected by the same sequences, which were limited by the classifier and sequencing depth. In addition, microbiota diversity indices were not included for analysis since they varied in distinct cohorts."	Not mentioned	Not mentioned	Not mentioned	Had to go back to the original for most but numbers were presented	Yes - they also did reverse MR of 25(OH)D on the gut microbiome	Coprococcus2	25(OH)D	0.01	0.01	NA	NA	NA	0.433	NA	F-statistic of SNPs ≥10
1599546107	No	No	Yes	Causal relationship between gut microbiota and serum vitamin D: evidence from genetic correlation and Mendelian randomization study	2022	European Journal of Clinical Nutrition	10.1038/s41430-021-01065-3	Xiaolin Yang	Ying Wang	wangying1972@yzu.edu.cn	Department of Endocrinology, The Affiliated Hospital of Yangzhou University, Yangzhou University, Yangzhou, Jiangsu, PR China	To elucidate the causality of microbiota and vitamin D, we used linkage disequilibrium score (LDSC) regression and two-sample Mendelian randomization (MR) methods with largest genome-wide association study (GWAS) summary statistics to identify specific taxa that are linked to serum 25-hydroxyvitamin D (25(OH)D).	The gastrointestinal microbiota is emerging as an important mediator in intestinal metabolism, such as vitamin D absorption.	Two-sample summary-level	Micronutrient	25(OH)D	Nutrition	Vitamin D 25OHD levels were measured in blood samples collected at two instances: the initial assessment visit, conducted between 2006 and 2010, and a repeat assessment visit, conducted between 2012 and 2013. The Diasorin Liason®, a chemiluminescent immunoassay (CLIA) was used for the quantitative determination of 25OHD. The assay measures total 25OHD concentration (i.e., 25OHD3 and 25OHD2)	25(OH)D; Revez 2020	40-69	Both	500210	NA	496946	NA	Authors mention 417,580 from UK Biobank (which is the number in the reference) but then also say that they used information from 79366 individuals from the SUNLIGHT consortium so it seems like the used the discovery and one of the replication cohorts	healthy subjects	European	Gut microbiome	Coprococcus3	Kurilshikov 2021	Range: 4-89	both	18340	18340	NA	healthy subjects	European (78%), East-Asian (4%), Admixed (1%), "Multiethnic" (7%), Middle East (3%), Hispanic (6%), AfroAmerican (0.6%)	Authors say "correction for covariates" but full information in the Exposure_GWASs tab	HRC	R-squared of 0.01	MR-PRESSO prior to MR and then Cochran's Q and MR-Egger intercept with visualisation of funnel plots	1e-05	Discordant or ambiguous alleled SNPs were removed	Not mentioned	Not mentioned	NA	8	NA	31 loci (1431 SNPs) associated with microbial (binary and quantitative traits)	They used a lenient p-value, removed ambiguous and SNPs that had small f-statistic, small MAF, difference in effect allele frequency and discordant alleles. Also clumped so this may explain the difference in SNPs	Yes	mRnd (http://cnsgenomics.com/shiny/mRnd/)	Inverse variance weighted	MR Egger	MR-PRESSO	Maximum likelihood	Weighted median		Maximum likelihood used but not weighted mode	Authors say that they actual removed any SNPs that had a f-statistic less than 10 (as well as MAFs less than 0.01 and imputation score less than 0.8 as well as an allele frequency difference across studies of greater than 0.02)	R version3.6.0	"MR-Base"	No	No	"The threshold of statistical significance was adjusted using the Benjamini and Hochberg FDR correction. "	Not clear	"natural log transformed" 25(OH)D	Beta	0.01	0.01	NA	NA	NA	0.53	NA	NA	Literally only limitation mentioned was resolution - "Only taxa above the genus level were able to be evaluated, some of which were detected by the same sequences, which were limited by the classifier and sequencing depth. In addition, microbiota diversity indices were not included for analysis since they varied in distinct cohorts."	Not mentioned	Not mentioned	Not mentioned	Had to go back to the original for most but numbers were presented	Yes - they also did reverse MR of 25(OH)D on the gut microbiome	Coprococcus3	25(OH)D	0.01	0.01	NA	NA	NA	0.53	NA	F-statistic of SNPs ≥10
1599546107	No	No	Yes	Causal relationship between gut microbiota and serum vitamin D: evidence from genetic correlation and Mendelian randomization study	2022	European Journal of Clinical Nutrition	10.1038/s41430-021-01065-3	Xiaolin Yang	Ying Wang	wangying1972@yzu.edu.cn	Department of Endocrinology, The Affiliated Hospital of Yangzhou University, Yangzhou University, Yangzhou, Jiangsu, PR China	To elucidate the causality of microbiota and vitamin D, we used linkage disequilibrium score (LDSC) regression and two-sample Mendelian randomization (MR) methods with largest genome-wide association study (GWAS) summary statistics to identify specific taxa that are linked to serum 25-hydroxyvitamin D (25(OH)D).	The gastrointestinal microbiota is emerging as an important mediator in intestinal metabolism, such as vitamin D absorption.	Two-sample summary-level	Micronutrient	25(OH)D	Nutrition	Vitamin D 25OHD levels were measured in blood samples collected at two instances: the initial assessment visit, conducted between 2006 and 2010, and a repeat assessment visit, conducted between 2012 and 2013. The Diasorin Liason®, a chemiluminescent immunoassay (CLIA) was used for the quantitative determination of 25OHD. The assay measures total 25OHD concentration (i.e., 25OHD3 and 25OHD2)	25(OH)D; Revez 2020	40-69	Both	500210	NA	496946	NA	Authors mention 417,580 from UK Biobank (which is the number in the reference) but then also say that they used information from 79366 individuals from the SUNLIGHT consortium so it seems like the used the discovery and one of the replication cohorts	healthy subjects	European	Gut microbiome	Coriobacteriaceae	Kurilshikov 2021	Range: 4-89	both	18340	18340	NA	healthy subjects	European (78%), East-Asian (4%), Admixed (1%), "Multiethnic" (7%), Middle East (3%), Hispanic (6%), AfroAmerican (0.6%)	Authors say "correction for covariates" but full information in the Exposure_GWASs tab	HRC	R-squared of 0.01	MR-PRESSO prior to MR and then Cochran's Q and MR-Egger intercept with visualisation of funnel plots	1e-05	Discordant or ambiguous alleled SNPs were removed	Not mentioned	Not mentioned	NA	13	NA	31 loci (1431 SNPs) associated with microbial (binary and quantitative traits)	They used a lenient p-value, removed ambiguous and SNPs that had small f-statistic, small MAF, difference in effect allele frequency and discordant alleles. Also clumped so this may explain the difference in SNPs	Yes	mRnd (http://cnsgenomics.com/shiny/mRnd/)	Inverse variance weighted	MR Egger	MR-PRESSO	Maximum likelihood	Weighted median		Maximum likelihood used but not weighted mode	Authors say that they actual removed any SNPs that had a f-statistic less than 10 (as well as MAFs less than 0.01 and imputation score less than 0.8 as well as an allele frequency difference across studies of greater than 0.02)	R version3.6.0	"MR-Base"	No	No	"The threshold of statistical significance was adjusted using the Benjamini and Hochberg FDR correction. "	Not clear	"natural log transformed" 25(OH)D	Beta	-0.02	0.01	NA	NA	NA	0.198	NA	NA	Literally only limitation mentioned was resolution - "Only taxa above the genus level were able to be evaluated, some of which were detected by the same sequences, which were limited by the classifier and sequencing depth. In addition, microbiota diversity indices were not included for analysis since they varied in distinct cohorts."	Not mentioned	Not mentioned	Not mentioned	Had to go back to the original for most but numbers were presented	Yes - they also did reverse MR of 25(OH)D on the gut microbiome	Coriobacteriaceae	25(OH)D	-0.02	0.01	NA	NA	NA	0.198	NA	F-statistic of SNPs ≥10
1599546107	No	No	Yes	Causal relationship between gut microbiota and serum vitamin D: evidence from genetic correlation and Mendelian randomization study	2022	European Journal of Clinical Nutrition	10.1038/s41430-021-01065-3	Xiaolin Yang	Ying Wang	wangying1972@yzu.edu.cn	Department of Endocrinology, The Affiliated Hospital of Yangzhou University, Yangzhou University, Yangzhou, Jiangsu, PR China	To elucidate the causality of microbiota and vitamin D, we used linkage disequilibrium score (LDSC) regression and two-sample Mendelian randomization (MR) methods with largest genome-wide association study (GWAS) summary statistics to identify specific taxa that are linked to serum 25-hydroxyvitamin D (25(OH)D).	The gastrointestinal microbiota is emerging as an important mediator in intestinal metabolism, such as vitamin D absorption.	Two-sample summary-level	Micronutrient	25(OH)D	Nutrition	Vitamin D 25OHD levels were measured in blood samples collected at two instances: the initial assessment visit, conducted between 2006 and 2010, and a repeat assessment visit, conducted between 2012 and 2013. The Diasorin Liason®, a chemiluminescent immunoassay (CLIA) was used for the quantitative determination of 25OHD. The assay measures total 25OHD concentration (i.e., 25OHD3 and 25OHD2)	25(OH)D; Revez 2020	40-69	Both	500210	NA	496946	NA	Authors mention 417,580 from UK Biobank (which is the number in the reference) but then also say that they used information from 79366 individuals from the SUNLIGHT consortium so it seems like the used the discovery and one of the replication cohorts	healthy subjects	European	Gut microbiome	Coriobacteriales	Kurilshikov 2021	Range: 4-89	both	18340	18340	NA	healthy subjects	European (78%), East-Asian (4%), Admixed (1%), "Multiethnic" (7%), Middle East (3%), Hispanic (6%), AfroAmerican (0.6%)	Authors say "correction for covariates" but full information in the Exposure_GWASs tab	HRC	R-squared of 0.01	MR-PRESSO prior to MR and then Cochran's Q and MR-Egger intercept with visualisation of funnel plots	1e-05	Discordant or ambiguous alleled SNPs were removed	Not mentioned	Not mentioned	NA	13	NA	31 loci (1431 SNPs) associated with microbial (binary and quantitative traits)	They used a lenient p-value, removed ambiguous and SNPs that had small f-statistic, small MAF, difference in effect allele frequency and discordant alleles. Also clumped so this may explain the difference in SNPs	Yes	mRnd (http://cnsgenomics.com/shiny/mRnd/)	Inverse variance weighted	MR Egger	MR-PRESSO	Maximum likelihood	Weighted median		Maximum likelihood used but not weighted mode	Authors say that they actual removed any SNPs that had a f-statistic less than 10 (as well as MAFs less than 0.01 and imputation score less than 0.8 as well as an allele frequency difference across studies of greater than 0.02)	R version3.6.0	"MR-Base"	No	No	"The threshold of statistical significance was adjusted using the Benjamini and Hochberg FDR correction. "	Not clear	"natural log transformed" 25(OH)D	Beta	-0.02	0.01	NA	NA	NA	0.198	NA	NA	Literally only limitation mentioned was resolution - "Only taxa above the genus level were able to be evaluated, some of which were detected by the same sequences, which were limited by the classifier and sequencing depth. In addition, microbiota diversity indices were not included for analysis since they varied in distinct cohorts."	Not mentioned	Not mentioned	Not mentioned	Had to go back to the original for most but numbers were presented	Yes - they also did reverse MR of 25(OH)D on the gut microbiome	Coriobacteriales	25(OH)D	-0.02	0.01	NA	NA	NA	0.198	NA	F-statistic of SNPs ≥10
1599546107	No	No	Yes	Causal relationship between gut microbiota and serum vitamin D: evidence from genetic correlation and Mendelian randomization study	2022	European Journal of Clinical Nutrition	10.1038/s41430-021-01065-3	Xiaolin Yang	Ying Wang	wangying1972@yzu.edu.cn	Department of Endocrinology, The Affiliated Hospital of Yangzhou University, Yangzhou University, Yangzhou, Jiangsu, PR China	To elucidate the causality of microbiota and vitamin D, we used linkage disequilibrium score (LDSC) regression and two-sample Mendelian randomization (MR) methods with largest genome-wide association study (GWAS) summary statistics to identify specific taxa that are linked to serum 25-hydroxyvitamin D (25(OH)D).	The gastrointestinal microbiota is emerging as an important mediator in intestinal metabolism, such as vitamin D absorption.	Two-sample summary-level	Micronutrient	25(OH)D	Nutrition	Vitamin D 25OHD levels were measured in blood samples collected at two instances: the initial assessment visit, conducted between 2006 and 2010, and a repeat assessment visit, conducted between 2012 and 2013. The Diasorin Liason®, a chemiluminescent immunoassay (CLIA) was used for the quantitative determination of 25OHD. The assay measures total 25OHD concentration (i.e., 25OHD3 and 25OHD2)	25(OH)D; Revez 2020	40-69	Both	500210	NA	496946	NA	Authors mention 417,580 from UK Biobank (which is the number in the reference) but then also say that they used information from 79366 individuals from the SUNLIGHT consortium so it seems like the used the discovery and one of the replication cohorts	healthy subjects	European	Gut microbiome	Coriobacteriia	Kurilshikov 2021	Range: 4-89	both	18340	18340	NA	healthy subjects	European (78%), East-Asian (4%), Admixed (1%), "Multiethnic" (7%), Middle East (3%), Hispanic (6%), AfroAmerican (0.6%)	Authors say "correction for covariates" but full information in the Exposure_GWASs tab	HRC	R-squared of 0.01	MR-PRESSO prior to MR and then Cochran's Q and MR-Egger intercept with visualisation of funnel plots	1e-05	Discordant or ambiguous alleled SNPs were removed	Not mentioned	Not mentioned	NA	13	NA	31 loci (1431 SNPs) associated with microbial (binary and quantitative traits)	They used a lenient p-value, removed ambiguous and SNPs that had small f-statistic, small MAF, difference in effect allele frequency and discordant alleles. Also clumped so this may explain the difference in SNPs	Yes	mRnd (http://cnsgenomics.com/shiny/mRnd/)	Inverse variance weighted	MR Egger	MR-PRESSO	Maximum likelihood	Weighted median		Maximum likelihood used but not weighted mode	Authors say that they actual removed any SNPs that had a f-statistic less than 10 (as well as MAFs less than 0.01 and imputation score less than 0.8 as well as an allele frequency difference across studies of greater than 0.02)	R version3.6.0	"MR-Base"	No	No	"The threshold of statistical significance was adjusted using the Benjamini and Hochberg FDR correction. "	Not clear	"natural log transformed" 25(OH)D	Beta	-0.02	0.01	NA	NA	NA	0.198	NA	NA	Literally only limitation mentioned was resolution - "Only taxa above the genus level were able to be evaluated, some of which were detected by the same sequences, which were limited by the classifier and sequencing depth. In addition, microbiota diversity indices were not included for analysis since they varied in distinct cohorts."	Not mentioned	Not mentioned	Not mentioned	Had to go back to the original for most but numbers were presented	Yes - they also did reverse MR of 25(OH)D on the gut microbiome	Coriobacteriia	25(OH)D	-0.02	0.01	NA	NA	NA	0.198	NA	F-statistic of SNPs ≥10
1599546107	No	No	Yes	Causal relationship between gut microbiota and serum vitamin D: evidence from genetic correlation and Mendelian randomization study	2022	European Journal of Clinical Nutrition	10.1038/s41430-021-01065-3	Xiaolin Yang	Ying Wang	wangying1972@yzu.edu.cn	Department of Endocrinology, The Affiliated Hospital of Yangzhou University, Yangzhou University, Yangzhou, Jiangsu, PR China	To elucidate the causality of microbiota and vitamin D, we used linkage disequilibrium score (LDSC) regression and two-sample Mendelian randomization (MR) methods with largest genome-wide association study (GWAS) summary statistics to identify specific taxa that are linked to serum 25-hydroxyvitamin D (25(OH)D).	The gastrointestinal microbiota is emerging as an important mediator in intestinal metabolism, such as vitamin D absorption.	Two-sample summary-level	Micronutrient	25(OH)D	Nutrition	Vitamin D 25OHD levels were measured in blood samples collected at two instances: the initial assessment visit, conducted between 2006 and 2010, and a repeat assessment visit, conducted between 2012 and 2013. The Diasorin Liason®, a chemiluminescent immunoassay (CLIA) was used for the quantitative determination of 25OHD. The assay measures total 25OHD concentration (i.e., 25OHD3 and 25OHD2)	25(OH)D; Revez 2020	40-69	Both	500210	NA	496946	NA	Authors mention 417,580 from UK Biobank (which is the number in the reference) but then also say that they used information from 79366 individuals from the SUNLIGHT consortium so it seems like the used the discovery and one of the replication cohorts	healthy subjects	European	Gut microbiome	Defluviitaleaceae	Kurilshikov 2021	Range: 4-89	both	18340	18340	NA	healthy subjects	European (78%), East-Asian (4%), Admixed (1%), "Multiethnic" (7%), Middle East (3%), Hispanic (6%), AfroAmerican (0.6%)	Authors say "correction for covariates" but full information in the Exposure_GWASs tab	HRC	R-squared of 0.01	MR-PRESSO prior to MR and then Cochran's Q and MR-Egger intercept with visualisation of funnel plots	1e-05	Discordant or ambiguous alleled SNPs were removed	Not mentioned	Not mentioned	NA	11	NA	31 loci (1431 SNPs) associated with microbial (binary and quantitative traits)	They used a lenient p-value, removed ambiguous and SNPs that had small f-statistic, small MAF, difference in effect allele frequency and discordant alleles. Also clumped so this may explain the difference in SNPs	Yes	mRnd (http://cnsgenomics.com/shiny/mRnd/)	Inverse variance weighted	MR Egger	MR-PRESSO	Maximum likelihood	Weighted median		Maximum likelihood used but not weighted mode	Authors say that they actual removed any SNPs that had a f-statistic less than 10 (as well as MAFs less than 0.01 and imputation score less than 0.8 as well as an allele frequency difference across studies of greater than 0.02)	R version3.6.0	"MR-Base"	No	No	"The threshold of statistical significance was adjusted using the Benjamini and Hochberg FDR correction. "	Not clear	"natural log transformed" 25(OH)D	Beta	0	0.01	NA	NA	NA	0.574	NA	NA	Literally only limitation mentioned was resolution - "Only taxa above the genus level were able to be evaluated, some of which were detected by the same sequences, which were limited by the classifier and sequencing depth. In addition, microbiota diversity indices were not included for analysis since they varied in distinct cohorts."	Not mentioned	Not mentioned	Not mentioned	Had to go back to the original for most but numbers were presented	Yes - they also did reverse MR of 25(OH)D on the gut microbiome	Defluviitaleaceae	25(OH)D	0	0.01	NA	NA	NA	0.574	NA	F-statistic of SNPs ≥10
1599546107	No	No	Yes	Causal relationship between gut microbiota and serum vitamin D: evidence from genetic correlation and Mendelian randomization study	2022	European Journal of Clinical Nutrition	10.1038/s41430-021-01065-3	Xiaolin Yang	Ying Wang	wangying1972@yzu.edu.cn	Department of Endocrinology, The Affiliated Hospital of Yangzhou University, Yangzhou University, Yangzhou, Jiangsu, PR China	To elucidate the causality of microbiota and vitamin D, we used linkage disequilibrium score (LDSC) regression and two-sample Mendelian randomization (MR) methods with largest genome-wide association study (GWAS) summary statistics to identify specific taxa that are linked to serum 25-hydroxyvitamin D (25(OH)D).	The gastrointestinal microbiota is emerging as an important mediator in intestinal metabolism, such as vitamin D absorption.	Two-sample summary-level	Micronutrient	25(OH)D	Nutrition	Vitamin D 25OHD levels were measured in blood samples collected at two instances: the initial assessment visit, conducted between 2006 and 2010, and a repeat assessment visit, conducted between 2012 and 2013. The Diasorin Liason®, a chemiluminescent immunoassay (CLIA) was used for the quantitative determination of 25OHD. The assay measures total 25OHD concentration (i.e., 25OHD3 and 25OHD2)	25(OH)D; Revez 2020	40-69	Both	500210	NA	496946	NA	Authors mention 417,580 from UK Biobank (which is the number in the reference) but then also say that they used information from 79366 individuals from the SUNLIGHT consortium so it seems like the used the discovery and one of the replication cohorts	healthy subjects	European	Gut microbiome	DefluviitaleaceaeUCG011	Kurilshikov 2021	Range: 4-89	both	18340	18340	NA	healthy subjects	European (78%), East-Asian (4%), Admixed (1%), "Multiethnic" (7%), Middle East (3%), Hispanic (6%), AfroAmerican (0.6%)	Authors say "correction for covariates" but full information in the Exposure_GWASs tab	HRC	R-squared of 0.01	MR-PRESSO prior to MR and then Cochran's Q and MR-Egger intercept with visualisation of funnel plots	1e-05	Discordant or ambiguous alleled SNPs were removed	Not mentioned	Not mentioned	NA	9	NA	31 loci (1431 SNPs) associated with microbial (binary and quantitative traits)	They used a lenient p-value, removed ambiguous and SNPs that had small f-statistic, small MAF, difference in effect allele frequency and discordant alleles. Also clumped so this may explain the difference in SNPs	Yes	mRnd (http://cnsgenomics.com/shiny/mRnd/)	Inverse variance weighted	MR Egger	MR-PRESSO	Maximum likelihood	Weighted median		Maximum likelihood used but not weighted mode	Authors say that they actual removed any SNPs that had a f-statistic less than 10 (as well as MAFs less than 0.01 and imputation score less than 0.8 as well as an allele frequency difference across studies of greater than 0.02)	R version3.6.0	"MR-Base"	No	No	"The threshold of statistical significance was adjusted using the Benjamini and Hochberg FDR correction. "	Not clear	"natural log transformed" 25(OH)D	Beta	0	0.01	NA	NA	NA	0.91	NA	NA	Literally only limitation mentioned was resolution - "Only taxa above the genus level were able to be evaluated, some of which were detected by the same sequences, which were limited by the classifier and sequencing depth. In addition, microbiota diversity indices were not included for analysis since they varied in distinct cohorts."	Not mentioned	Not mentioned	Not mentioned	Had to go back to the original for most but numbers were presented	Yes - they also did reverse MR of 25(OH)D on the gut microbiome	DefluviitaleaceaeUCG011	25(OH)D	0	0.01	NA	NA	NA	0.91	NA	F-statistic of SNPs ≥10
1599546107	No	No	Yes	Causal relationship between gut microbiota and serum vitamin D: evidence from genetic correlation and Mendelian randomization study	2022	European Journal of Clinical Nutrition	10.1038/s41430-021-01065-3	Xiaolin Yang	Ying Wang	wangying1972@yzu.edu.cn	Department of Endocrinology, The Affiliated Hospital of Yangzhou University, Yangzhou University, Yangzhou, Jiangsu, PR China	To elucidate the causality of microbiota and vitamin D, we used linkage disequilibrium score (LDSC) regression and two-sample Mendelian randomization (MR) methods with largest genome-wide association study (GWAS) summary statistics to identify specific taxa that are linked to serum 25-hydroxyvitamin D (25(OH)D).	The gastrointestinal microbiota is emerging as an important mediator in intestinal metabolism, such as vitamin D absorption.	Two-sample summary-level	Micronutrient	25(OH)D	Nutrition	Vitamin D 25OHD levels were measured in blood samples collected at two instances: the initial assessment visit, conducted between 2006 and 2010, and a repeat assessment visit, conducted between 2012 and 2013. The Diasorin Liason®, a chemiluminescent immunoassay (CLIA) was used for the quantitative determination of 25OHD. The assay measures total 25OHD concentration (i.e., 25OHD3 and 25OHD2)	25(OH)D; Revez 2020	40-69	Both	500210	NA	496946	NA	Authors mention 417,580 from UK Biobank (which is the number in the reference) but then also say that they used information from 79366 individuals from the SUNLIGHT consortium so it seems like the used the discovery and one of the replication cohorts	healthy subjects	European	Gut microbiome	Deltaproteobacteria	Kurilshikov 2021	Range: 4-89	both	18340	18340	NA	healthy subjects	European (78%), East-Asian (4%), Admixed (1%), "Multiethnic" (7%), Middle East (3%), Hispanic (6%), AfroAmerican (0.6%)	Authors say "correction for covariates" but full information in the Exposure_GWASs tab	HRC	R-squared of 0.01	MR-PRESSO prior to MR and then Cochran's Q and MR-Egger intercept with visualisation of funnel plots	1e-05	Discordant or ambiguous alleled SNPs were removed	Not mentioned	Not mentioned	NA	13	NA	31 loci (1431 SNPs) associated with microbial (binary and quantitative traits)	They used a lenient p-value, removed ambiguous and SNPs that had small f-statistic, small MAF, difference in effect allele frequency and discordant alleles. Also clumped so this may explain the difference in SNPs	Yes	mRnd (http://cnsgenomics.com/shiny/mRnd/)	Inverse variance weighted	MR Egger	MR-PRESSO	Maximum likelihood	Weighted median		Maximum likelihood used but not weighted mode	Authors say that they actual removed any SNPs that had a f-statistic less than 10 (as well as MAFs less than 0.01 and imputation score less than 0.8 as well as an allele frequency difference across studies of greater than 0.02)	R version3.6.0	"MR-Base"	No	No	"The threshold of statistical significance was adjusted using the Benjamini and Hochberg FDR correction. "	Not clear	"natural log transformed" 25(OH)D	Beta	0.02	0.01	NA	NA	NA	0.0165	NA	NA	Literally only limitation mentioned was resolution - "Only taxa above the genus level were able to be evaluated, some of which were detected by the same sequences, which were limited by the classifier and sequencing depth. In addition, microbiota diversity indices were not included for analysis since they varied in distinct cohorts."	Not mentioned	Not mentioned	Not mentioned	Had to go back to the original for most but numbers were presented	Yes - they also did reverse MR of 25(OH)D on the gut microbiome	Deltaproteobacteria	25(OH)D	0.02	0.01	NA	NA	NA	0.0165	NA	F-statistic of SNPs ≥10
1599546107	No	No	Yes	Causal relationship between gut microbiota and serum vitamin D: evidence from genetic correlation and Mendelian randomization study	2022	European Journal of Clinical Nutrition	10.1038/s41430-021-01065-3	Xiaolin Yang	Ying Wang	wangying1972@yzu.edu.cn	Department of Endocrinology, The Affiliated Hospital of Yangzhou University, Yangzhou University, Yangzhou, Jiangsu, PR China	To elucidate the causality of microbiota and vitamin D, we used linkage disequilibrium score (LDSC) regression and two-sample Mendelian randomization (MR) methods with largest genome-wide association study (GWAS) summary statistics to identify specific taxa that are linked to serum 25-hydroxyvitamin D (25(OH)D).	The gastrointestinal microbiota is emerging as an important mediator in intestinal metabolism, such as vitamin D absorption.	Two-sample summary-level	Micronutrient	25(OH)D	Nutrition	Vitamin D 25OHD levels were measured in blood samples collected at two instances: the initial assessment visit, conducted between 2006 and 2010, and a repeat assessment visit, conducted between 2012 and 2013. The Diasorin Liason®, a chemiluminescent immunoassay (CLIA) was used for the quantitative determination of 25OHD. The assay measures total 25OHD concentration (i.e., 25OHD3 and 25OHD2)	25(OH)D; Revez 2020	40-69	Both	500210	NA	496946	NA	Authors mention 417,580 from UK Biobank (which is the number in the reference) but then also say that they used information from 79366 individuals from the SUNLIGHT consortium so it seems like the used the discovery and one of the replication cohorts	healthy subjects	European	Gut microbiome	Desulfovibrio	Kurilshikov 2021	Range: 4-89	both	18340	18340	NA	healthy subjects	European (78%), East-Asian (4%), Admixed (1%), "Multiethnic" (7%), Middle East (3%), Hispanic (6%), AfroAmerican (0.6%)	Authors say "correction for covariates" but full information in the Exposure_GWASs tab	HRC	R-squared of 0.01	MR-PRESSO prior to MR and then Cochran's Q and MR-Egger intercept with visualisation of funnel plots	1e-05	Discordant or ambiguous alleled SNPs were removed	Not mentioned	Not mentioned	NA	10	NA	31 loci (1431 SNPs) associated with microbial (binary and quantitative traits)	They used a lenient p-value, removed ambiguous and SNPs that had small f-statistic, small MAF, difference in effect allele frequency and discordant alleles. Also clumped so this may explain the difference in SNPs	Yes	mRnd (http://cnsgenomics.com/shiny/mRnd/)	Inverse variance weighted	MR Egger	MR-PRESSO	Maximum likelihood	Weighted median		Maximum likelihood used but not weighted mode	Authors say that they actual removed any SNPs that had a f-statistic less than 10 (as well as MAFs less than 0.01 and imputation score less than 0.8 as well as an allele frequency difference across studies of greater than 0.02)	R version3.6.0	"MR-Base"	No	No	"The threshold of statistical significance was adjusted using the Benjamini and Hochberg FDR correction. "	Not clear	"natural log transformed" 25(OH)D	Beta	0	0.01	NA	NA	NA	0.965	NA	NA	Literally only limitation mentioned was resolution - "Only taxa above the genus level were able to be evaluated, some of which were detected by the same sequences, which were limited by the classifier and sequencing depth. In addition, microbiota diversity indices were not included for analysis since they varied in distinct cohorts."	Not mentioned	Not mentioned	Not mentioned	Had to go back to the original for most but numbers were presented	Yes - they also did reverse MR of 25(OH)D on the gut microbiome	Desulfovibrio	25(OH)D	0	0.01	NA	NA	NA	0.965	NA	F-statistic of SNPs ≥10
1599546107	No	No	Yes	Causal relationship between gut microbiota and serum vitamin D: evidence from genetic correlation and Mendelian randomization study	2022	European Journal of Clinical Nutrition	10.1038/s41430-021-01065-3	Xiaolin Yang	Ying Wang	wangying1972@yzu.edu.cn	Department of Endocrinology, The Affiliated Hospital of Yangzhou University, Yangzhou University, Yangzhou, Jiangsu, PR China	To elucidate the causality of microbiota and vitamin D, we used linkage disequilibrium score (LDSC) regression and two-sample Mendelian randomization (MR) methods with largest genome-wide association study (GWAS) summary statistics to identify specific taxa that are linked to serum 25-hydroxyvitamin D (25(OH)D).	The gastrointestinal microbiota is emerging as an important mediator in intestinal metabolism, such as vitamin D absorption.	Two-sample summary-level	Micronutrient	25(OH)D	Nutrition	Vitamin D 25OHD levels were measured in blood samples collected at two instances: the initial assessment visit, conducted between 2006 and 2010, and a repeat assessment visit, conducted between 2012 and 2013. The Diasorin Liason®, a chemiluminescent immunoassay (CLIA) was used for the quantitative determination of 25OHD. The assay measures total 25OHD concentration (i.e., 25OHD3 and 25OHD2)	25(OH)D; Revez 2020	40-69	Both	500210	NA	496946	NA	Authors mention 417,580 from UK Biobank (which is the number in the reference) but then also say that they used information from 79366 individuals from the SUNLIGHT consortium so it seems like the used the discovery and one of the replication cohorts	healthy subjects	European	Gut microbiome	Desulfovibrionaceae	Kurilshikov 2021	Range: 4-89	both	18340	18340	NA	healthy subjects	European (78%), East-Asian (4%), Admixed (1%), "Multiethnic" (7%), Middle East (3%), Hispanic (6%), AfroAmerican (0.6%)	Authors say "correction for covariates" but full information in the Exposure_GWASs tab	HRC	R-squared of 0.01	MR-PRESSO prior to MR and then Cochran's Q and MR-Egger intercept with visualisation of funnel plots	1e-05	Discordant or ambiguous alleled SNPs were removed	Not mentioned	Not mentioned	NA	11	NA	31 loci (1431 SNPs) associated with microbial (binary and quantitative traits)	They used a lenient p-value, removed ambiguous and SNPs that had small f-statistic, small MAF, difference in effect allele frequency and discordant alleles. Also clumped so this may explain the difference in SNPs	Yes	mRnd (http://cnsgenomics.com/shiny/mRnd/)	Inverse variance weighted	MR Egger	MR-PRESSO	Maximum likelihood	Weighted median		Maximum likelihood used but not weighted mode	Authors say that they actual removed any SNPs that had a f-statistic less than 10 (as well as MAFs less than 0.01 and imputation score less than 0.8 as well as an allele frequency difference across studies of greater than 0.02)	R version3.6.0	"MR-Base"	No	No	"The threshold of statistical significance was adjusted using the Benjamini and Hochberg FDR correction. "	Not clear	"natural log transformed" 25(OH)D	Beta	0.02	0.01	NA	NA	NA	0.0237	NA	NA	Literally only limitation mentioned was resolution - "Only taxa above the genus level were able to be evaluated, some of which were detected by the same sequences, which were limited by the classifier and sequencing depth. In addition, microbiota diversity indices were not included for analysis since they varied in distinct cohorts."	Not mentioned	Not mentioned	Not mentioned	Had to go back to the original for most but numbers were presented	Yes - they also did reverse MR of 25(OH)D on the gut microbiome	Desulfovibrionaceae	25(OH)D	0.02	0.01	NA	NA	NA	0.0237	NA	F-statistic of SNPs ≥10
1599546107	No	No	Yes	Causal relationship between gut microbiota and serum vitamin D: evidence from genetic correlation and Mendelian randomization study	2022	European Journal of Clinical Nutrition	10.1038/s41430-021-01065-3	Xiaolin Yang	Ying Wang	wangying1972@yzu.edu.cn	Department of Endocrinology, The Affiliated Hospital of Yangzhou University, Yangzhou University, Yangzhou, Jiangsu, PR China	To elucidate the causality of microbiota and vitamin D, we used linkage disequilibrium score (LDSC) regression and two-sample Mendelian randomization (MR) methods with largest genome-wide association study (GWAS) summary statistics to identify specific taxa that are linked to serum 25-hydroxyvitamin D (25(OH)D).	The gastrointestinal microbiota is emerging as an important mediator in intestinal metabolism, such as vitamin D absorption.	Two-sample summary-level	Micronutrient	25(OH)D	Nutrition	Vitamin D 25OHD levels were measured in blood samples collected at two instances: the initial assessment visit, conducted between 2006 and 2010, and a repeat assessment visit, conducted between 2012 and 2013. The Diasorin Liason®, a chemiluminescent immunoassay (CLIA) was used for the quantitative determination of 25OHD. The assay measures total 25OHD concentration (i.e., 25OHD3 and 25OHD2)	25(OH)D; Revez 2020	40-69	Both	500210	NA	496946	NA	Authors mention 417,580 from UK Biobank (which is the number in the reference) but then also say that they used information from 79366 individuals from the SUNLIGHT consortium so it seems like the used the discovery and one of the replication cohorts	healthy subjects	European	Gut microbiome	Desulfovibrionales	Kurilshikov 2021	Range: 4-89	both	18340	18340	NA	healthy subjects	European (78%), East-Asian (4%), Admixed (1%), "Multiethnic" (7%), Middle East (3%), Hispanic (6%), AfroAmerican (0.6%)	Authors say "correction for covariates" but full information in the Exposure_GWASs tab	HRC	R-squared of 0.01	MR-PRESSO prior to MR and then Cochran's Q and MR-Egger intercept with visualisation of funnel plots	1e-05	Discordant or ambiguous alleled SNPs were removed	Not mentioned	Not mentioned	NA	11	NA	31 loci (1431 SNPs) associated with microbial (binary and quantitative traits)	They used a lenient p-value, removed ambiguous and SNPs that had small f-statistic, small MAF, difference in effect allele frequency and discordant alleles. Also clumped so this may explain the difference in SNPs	Yes	mRnd (http://cnsgenomics.com/shiny/mRnd/)	Inverse variance weighted	MR Egger	MR-PRESSO	Maximum likelihood	Weighted median		Maximum likelihood used but not weighted mode	Authors say that they actual removed any SNPs that had a f-statistic less than 10 (as well as MAFs less than 0.01 and imputation score less than 0.8 as well as an allele frequency difference across studies of greater than 0.02)	R version3.6.0	"MR-Base"	No	No	"The threshold of statistical significance was adjusted using the Benjamini and Hochberg FDR correction. "	Not clear	"natural log transformed" 25(OH)D	Beta	0.02	0.01	NA	NA	NA	0.0246	NA	NA	Literally only limitation mentioned was resolution - "Only taxa above the genus level were able to be evaluated, some of which were detected by the same sequences, which were limited by the classifier and sequencing depth. In addition, microbiota diversity indices were not included for analysis since they varied in distinct cohorts."	Not mentioned	Not mentioned	Not mentioned	Had to go back to the original for most but numbers were presented	Yes - they also did reverse MR of 25(OH)D on the gut microbiome	Desulfovibrionales	25(OH)D	0.02	0.01	NA	NA	NA	0.0246	NA	F-statistic of SNPs ≥10
1599546107	No	No	Yes	Causal relationship between gut microbiota and serum vitamin D: evidence from genetic correlation and Mendelian randomization study	2022	European Journal of Clinical Nutrition	10.1038/s41430-021-01065-3	Xiaolin Yang	Ying Wang	wangying1972@yzu.edu.cn	Department of Endocrinology, The Affiliated Hospital of Yangzhou University, Yangzhou University, Yangzhou, Jiangsu, PR China	To elucidate the causality of microbiota and vitamin D, we used linkage disequilibrium score (LDSC) regression and two-sample Mendelian randomization (MR) methods with largest genome-wide association study (GWAS) summary statistics to identify specific taxa that are linked to serum 25-hydroxyvitamin D (25(OH)D).	The gastrointestinal microbiota is emerging as an important mediator in intestinal metabolism, such as vitamin D absorption.	Two-sample summary-level	Micronutrient	25(OH)D	Nutrition	Vitamin D 25OHD levels were measured in blood samples collected at two instances: the initial assessment visit, conducted between 2006 and 2010, and a repeat assessment visit, conducted between 2012 and 2013. The Diasorin Liason®, a chemiluminescent immunoassay (CLIA) was used for the quantitative determination of 25OHD. The assay measures total 25OHD concentration (i.e., 25OHD3 and 25OHD2)	25(OH)D; Revez 2020	40-69	Both	500210	NA	496946	NA	Authors mention 417,580 from UK Biobank (which is the number in the reference) but then also say that they used information from 79366 individuals from the SUNLIGHT consortium so it seems like the used the discovery and one of the replication cohorts	healthy subjects	European	Gut microbiome	Dialister	Kurilshikov 2021	Range: 4-89	both	18340	18340	NA	healthy subjects	European (78%), East-Asian (4%), Admixed (1%), "Multiethnic" (7%), Middle East (3%), Hispanic (6%), AfroAmerican (0.6%)	Authors say "correction for covariates" but full information in the Exposure_GWASs tab	HRC	R-squared of 0.01	MR-PRESSO prior to MR and then Cochran's Q and MR-Egger intercept with visualisation of funnel plots	1e-05	Discordant or ambiguous alleled SNPs were removed	Not mentioned	Not mentioned	NA	12	NA	31 loci (1431 SNPs) associated with microbial (binary and quantitative traits)	They used a lenient p-value, removed ambiguous and SNPs that had small f-statistic, small MAF, difference in effect allele frequency and discordant alleles. Also clumped so this may explain the difference in SNPs	Yes	mRnd (http://cnsgenomics.com/shiny/mRnd/)	Inverse variance weighted	MR Egger	MR-PRESSO	Maximum likelihood	Weighted median		Maximum likelihood used but not weighted mode	Authors say that they actual removed any SNPs that had a f-statistic less than 10 (as well as MAFs less than 0.01 and imputation score less than 0.8 as well as an allele frequency difference across studies of greater than 0.02)	R version3.6.0	"MR-Base"	No	No	"The threshold of statistical significance was adjusted using the Benjamini and Hochberg FDR correction. "	Not clear	"natural log transformed" 25(OH)D	Beta	0.02	0.01	NA	NA	NA	0.0816	NA	NA	Literally only limitation mentioned was resolution - "Only taxa above the genus level were able to be evaluated, some of which were detected by the same sequences, which were limited by the classifier and sequencing depth. In addition, microbiota diversity indices were not included for analysis since they varied in distinct cohorts."	Not mentioned	Not mentioned	Not mentioned	Had to go back to the original for most but numbers were presented	Yes - they also did reverse MR of 25(OH)D on the gut microbiome	Dialister	25(OH)D	0.02	0.01	NA	NA	NA	0.0816	NA	F-statistic of SNPs ≥10
1599546107	No	No	Yes	Causal relationship between gut microbiota and serum vitamin D: evidence from genetic correlation and Mendelian randomization study	2022	European Journal of Clinical Nutrition	10.1038/s41430-021-01065-3	Xiaolin Yang	Ying Wang	wangying1972@yzu.edu.cn	Department of Endocrinology, The Affiliated Hospital of Yangzhou University, Yangzhou University, Yangzhou, Jiangsu, PR China	To elucidate the causality of microbiota and vitamin D, we used linkage disequilibrium score (LDSC) regression and two-sample Mendelian randomization (MR) methods with largest genome-wide association study (GWAS) summary statistics to identify specific taxa that are linked to serum 25-hydroxyvitamin D (25(OH)D).	The gastrointestinal microbiota is emerging as an important mediator in intestinal metabolism, such as vitamin D absorption.	Two-sample summary-level	Micronutrient	25(OH)D	Nutrition	Vitamin D 25OHD levels were measured in blood samples collected at two instances: the initial assessment visit, conducted between 2006 and 2010, and a repeat assessment visit, conducted between 2012 and 2013. The Diasorin Liason®, a chemiluminescent immunoassay (CLIA) was used for the quantitative determination of 25OHD. The assay measures total 25OHD concentration (i.e., 25OHD3 and 25OHD2)	25(OH)D; Revez 2020	40-69	Both	500210	NA	496946	NA	Authors mention 417,580 from UK Biobank (which is the number in the reference) but then also say that they used information from 79366 individuals from the SUNLIGHT consortium so it seems like the used the discovery and one of the replication cohorts	healthy subjects	European	Gut microbiome	Dorea	Kurilshikov 2021	Range: 4-89	both	18340	18340	NA	healthy subjects	European (78%), East-Asian (4%), Admixed (1%), "Multiethnic" (7%), Middle East (3%), Hispanic (6%), AfroAmerican (0.6%)	Authors say "correction for covariates" but full information in the Exposure_GWASs tab	HRC	R-squared of 0.01	MR-PRESSO prior to MR and then Cochran's Q and MR-Egger intercept with visualisation of funnel plots	1e-05	Discordant or ambiguous alleled SNPs were removed	Not mentioned	Not mentioned	NA	10	NA	31 loci (1431 SNPs) associated with microbial (binary and quantitative traits)	They used a lenient p-value, removed ambiguous and SNPs that had small f-statistic, small MAF, difference in effect allele frequency and discordant alleles. Also clumped so this may explain the difference in SNPs	Yes	mRnd (http://cnsgenomics.com/shiny/mRnd/)	Inverse variance weighted	MR Egger	MR-PRESSO	Maximum likelihood	Weighted median		Maximum likelihood used but not weighted mode	Authors say that they actual removed any SNPs that had a f-statistic less than 10 (as well as MAFs less than 0.01 and imputation score less than 0.8 as well as an allele frequency difference across studies of greater than 0.02)	R version3.6.0	"MR-Base"	No	No	"The threshold of statistical significance was adjusted using the Benjamini and Hochberg FDR correction. "	Not clear	"natural log transformed" 25(OH)D	Beta	0	0.01	NA	NA	NA	0.768	NA	NA	Literally only limitation mentioned was resolution - "Only taxa above the genus level were able to be evaluated, some of which were detected by the same sequences, which were limited by the classifier and sequencing depth. In addition, microbiota diversity indices were not included for analysis since they varied in distinct cohorts."	Not mentioned	Not mentioned	Not mentioned	Had to go back to the original for most but numbers were presented	Yes - they also did reverse MR of 25(OH)D on the gut microbiome	Dorea	25(OH)D	0	0.01	NA	NA	NA	0.768	NA	F-statistic of SNPs ≥10
1599546107	No	No	Yes	Causal relationship between gut microbiota and serum vitamin D: evidence from genetic correlation and Mendelian randomization study	2022	European Journal of Clinical Nutrition	10.1038/s41430-021-01065-3	Xiaolin Yang	Ying Wang	wangying1972@yzu.edu.cn	Department of Endocrinology, The Affiliated Hospital of Yangzhou University, Yangzhou University, Yangzhou, Jiangsu, PR China	To elucidate the causality of microbiota and vitamin D, we used linkage disequilibrium score (LDSC) regression and two-sample Mendelian randomization (MR) methods with largest genome-wide association study (GWAS) summary statistics to identify specific taxa that are linked to serum 25-hydroxyvitamin D (25(OH)D).	The gastrointestinal microbiota is emerging as an important mediator in intestinal metabolism, such as vitamin D absorption.	Two-sample summary-level	Micronutrient	25(OH)D	Nutrition	Vitamin D 25OHD levels were measured in blood samples collected at two instances: the initial assessment visit, conducted between 2006 and 2010, and a repeat assessment visit, conducted between 2012 and 2013. The Diasorin Liason®, a chemiluminescent immunoassay (CLIA) was used for the quantitative determination of 25OHD. The assay measures total 25OHD concentration (i.e., 25OHD3 and 25OHD2)	25(OH)D; Revez 2020	40-69	Both	500210	NA	496946	NA	Authors mention 417,580 from UK Biobank (which is the number in the reference) but then also say that they used information from 79366 individuals from the SUNLIGHT consortium so it seems like the used the discovery and one of the replication cohorts	healthy subjects	European	Gut microbiome	Eggerthella	Kurilshikov 2021	Range: 4-89	both	18340	18340	NA	healthy subjects	European (78%), East-Asian (4%), Admixed (1%), "Multiethnic" (7%), Middle East (3%), Hispanic (6%), AfroAmerican (0.6%)	Authors say "correction for covariates" but full information in the Exposure_GWASs tab	HRC	R-squared of 0.01	MR-PRESSO prior to MR and then Cochran's Q and MR-Egger intercept with visualisation of funnel plots	1e-05	Discordant or ambiguous alleled SNPs were removed	Not mentioned	Not mentioned	NA	9	NA	31 loci (1431 SNPs) associated with microbial (binary and quantitative traits)	They used a lenient p-value, removed ambiguous and SNPs that had small f-statistic, small MAF, difference in effect allele frequency and discordant alleles. Also clumped so this may explain the difference in SNPs	Yes	mRnd (http://cnsgenomics.com/shiny/mRnd/)	Inverse variance weighted	MR Egger	MR-PRESSO	Maximum likelihood	Weighted median		Maximum likelihood used but not weighted mode	Authors say that they actual removed any SNPs that had a f-statistic less than 10 (as well as MAFs less than 0.01 and imputation score less than 0.8 as well as an allele frequency difference across studies of greater than 0.02)	R version3.6.0	"MR-Base"	No	No	"The threshold of statistical significance was adjusted using the Benjamini and Hochberg FDR correction. "	Not clear	"natural log transformed" 25(OH)D	Beta	0	0.01	NA	NA	NA	0.758	NA	NA	Literally only limitation mentioned was resolution - "Only taxa above the genus level were able to be evaluated, some of which were detected by the same sequences, which were limited by the classifier and sequencing depth. In addition, microbiota diversity indices were not included for analysis since they varied in distinct cohorts."	Not mentioned	Not mentioned	Not mentioned	Had to go back to the original for most but numbers were presented	Yes - they also did reverse MR of 25(OH)D on the gut microbiome	Eggerthella	25(OH)D	0	0.01	NA	NA	NA	0.758	NA	F-statistic of SNPs ≥10
1599546107	No	No	Yes	Causal relationship between gut microbiota and serum vitamin D: evidence from genetic correlation and Mendelian randomization study	2022	European Journal of Clinical Nutrition	10.1038/s41430-021-01065-3	Xiaolin Yang	Ying Wang	wangying1972@yzu.edu.cn	Department of Endocrinology, The Affiliated Hospital of Yangzhou University, Yangzhou University, Yangzhou, Jiangsu, PR China	To elucidate the causality of microbiota and vitamin D, we used linkage disequilibrium score (LDSC) regression and two-sample Mendelian randomization (MR) methods with largest genome-wide association study (GWAS) summary statistics to identify specific taxa that are linked to serum 25-hydroxyvitamin D (25(OH)D).	The gastrointestinal microbiota is emerging as an important mediator in intestinal metabolism, such as vitamin D absorption.	Two-sample summary-level	Micronutrient	25(OH)D	Nutrition	Vitamin D 25OHD levels were measured in blood samples collected at two instances: the initial assessment visit, conducted between 2006 and 2010, and a repeat assessment visit, conducted between 2012 and 2013. The Diasorin Liason®, a chemiluminescent immunoassay (CLIA) was used for the quantitative determination of 25OHD. The assay measures total 25OHD concentration (i.e., 25OHD3 and 25OHD2)	25(OH)D; Revez 2020	40-69	Both	500210	NA	496946	NA	Authors mention 417,580 from UK Biobank (which is the number in the reference) but then also say that they used information from 79366 individuals from the SUNLIGHT consortium so it seems like the used the discovery and one of the replication cohorts	healthy subjects	European	Gut microbiome	Eisenbergiella	Kurilshikov 2021	Range: 4-89	both	18340	18340	NA	healthy subjects	European (78%), East-Asian (4%), Admixed (1%), "Multiethnic" (7%), Middle East (3%), Hispanic (6%), AfroAmerican (0.6%)	Authors say "correction for covariates" but full information in the Exposure_GWASs tab	HRC	R-squared of 0.01	MR-PRESSO prior to MR and then Cochran's Q and MR-Egger intercept with visualisation of funnel plots	1e-05	Discordant or ambiguous alleled SNPs were removed	Not mentioned	Not mentioned	NA	12	NA	31 loci (1431 SNPs) associated with microbial (binary and quantitative traits)	They used a lenient p-value, removed ambiguous and SNPs that had small f-statistic, small MAF, difference in effect allele frequency and discordant alleles. Also clumped so this may explain the difference in SNPs	Yes	mRnd (http://cnsgenomics.com/shiny/mRnd/)	Inverse variance weighted	MR Egger	MR-PRESSO	Maximum likelihood	Weighted median		Maximum likelihood used but not weighted mode	Authors say that they actual removed any SNPs that had a f-statistic less than 10 (as well as MAFs less than 0.01 and imputation score less than 0.8 as well as an allele frequency difference across studies of greater than 0.02)	R version3.6.0	"MR-Base"	No	No	"The threshold of statistical significance was adjusted using the Benjamini and Hochberg FDR correction. "	Not clear	"natural log transformed" 25(OH)D	Beta	-0.01	0.01	NA	NA	NA	0.428	NA	NA	Literally only limitation mentioned was resolution - "Only taxa above the genus level were able to be evaluated, some of which were detected by the same sequences, which were limited by the classifier and sequencing depth. In addition, microbiota diversity indices were not included for analysis since they varied in distinct cohorts."	Not mentioned	Not mentioned	Not mentioned	Had to go back to the original for most but numbers were presented	Yes - they also did reverse MR of 25(OH)D on the gut microbiome	Eisenbergiella	25(OH)D	-0.01	0.01	NA	NA	NA	0.428	NA	F-statistic of SNPs ≥10
1599546107	No	No	Yes	Causal relationship between gut microbiota and serum vitamin D: evidence from genetic correlation and Mendelian randomization study	2022	European Journal of Clinical Nutrition	10.1038/s41430-021-01065-3	Xiaolin Yang	Ying Wang	wangying1972@yzu.edu.cn	Department of Endocrinology, The Affiliated Hospital of Yangzhou University, Yangzhou University, Yangzhou, Jiangsu, PR China	To elucidate the causality of microbiota and vitamin D, we used linkage disequilibrium score (LDSC) regression and two-sample Mendelian randomization (MR) methods with largest genome-wide association study (GWAS) summary statistics to identify specific taxa that are linked to serum 25-hydroxyvitamin D (25(OH)D).	The gastrointestinal microbiota is emerging as an important mediator in intestinal metabolism, such as vitamin D absorption.	Two-sample summary-level	Micronutrient	25(OH)D	Nutrition	Vitamin D 25OHD levels were measured in blood samples collected at two instances: the initial assessment visit, conducted between 2006 and 2010, and a repeat assessment visit, conducted between 2012 and 2013. The Diasorin Liason®, a chemiluminescent immunoassay (CLIA) was used for the quantitative determination of 25OHD. The assay measures total 25OHD concentration (i.e., 25OHD3 and 25OHD2)	25(OH)D; Revez 2020	40-69	Both	500210	NA	496946	NA	Authors mention 417,580 from UK Biobank (which is the number in the reference) but then also say that they used information from 79366 individuals from the SUNLIGHT consortium so it seems like the used the discovery and one of the replication cohorts	healthy subjects	European	Gut microbiome	Enterobacteriaceae	Kurilshikov 2021	Range: 4-89	both	18340	18340	NA	healthy subjects	European (78%), East-Asian (4%), Admixed (1%), "Multiethnic" (7%), Middle East (3%), Hispanic (6%), AfroAmerican (0.6%)	Authors say "correction for covariates" but full information in the Exposure_GWASs tab	HRC	R-squared of 0.01	MR-PRESSO prior to MR and then Cochran's Q and MR-Egger intercept with visualisation of funnel plots	1e-05	Discordant or ambiguous alleled SNPs were removed	Not mentioned	Not mentioned	NA	5	NA	31 loci (1431 SNPs) associated with microbial (binary and quantitative traits)	They used a lenient p-value, removed ambiguous and SNPs that had small f-statistic, small MAF, difference in effect allele frequency and discordant alleles. Also clumped so this may explain the difference in SNPs	Yes	mRnd (http://cnsgenomics.com/shiny/mRnd/)	Inverse variance weighted	MR Egger	MR-PRESSO	Maximum likelihood	Weighted median		Maximum likelihood used but not weighted mode	Authors say that they actual removed any SNPs that had a f-statistic less than 10 (as well as MAFs less than 0.01 and imputation score less than 0.8 as well as an allele frequency difference across studies of greater than 0.02)	R version3.6.0	"MR-Base"	No	No	"The threshold of statistical significance was adjusted using the Benjamini and Hochberg FDR correction. "	Not clear	"natural log transformed" 25(OH)D	Beta	0.03	0.02	NA	NA	NA	0.0641	NA	NA	Literally only limitation mentioned was resolution - "Only taxa above the genus level were able to be evaluated, some of which were detected by the same sequences, which were limited by the classifier and sequencing depth. In addition, microbiota diversity indices were not included for analysis since they varied in distinct cohorts."	Not mentioned	Not mentioned	Not mentioned	Had to go back to the original for most but numbers were presented	Yes - they also did reverse MR of 25(OH)D on the gut microbiome	Enterobacteriaceae	25(OH)D	0.03	0.02	NA	NA	NA	0.0641	NA	F-statistic of SNPs ≥10
